# Genome-wide association studies and multi-omics integrative analysis reveal novel loci and their molecular mechanisms for circulating polyunsaturated, monounsaturated, and saturated fatty acids

**DOI:** 10.1101/2024.11.11.24317110

**Authors:** Yitang Sun, Huifang Xu, Kaixiong Ye

## Abstract

Previous genome-wide association studies (GWAS) have identified genetic loci associated with the circulating levels of FAs, but the biological mechanisms of these genetic associations remain largely unexplored. Here, we conducted GWAS to identify additional genetic loci for 19 circulating fatty acid (FA) traits in UK Biobank participants of European ancestry (N = 239,268) and five other ancestries (N = 508 – 4,663). We leveraged the GWAS findings to characterize genetic correlations and colocalized regions among FAs, explore sex differences, examine FA loci influenced by lipoprotein metabolism, and apply statistical fine-mapping to pinpoint putative causal variants. We integrated GWAS signals with multi-omics quantitative trait loci (QTL) to reveal intermediate molecular phenotypes mediating the associations between the genetic loci and FA levels. Altogether, we identified 215 significant loci for polyunsaturated fatty acids (PUFAs)-related traits in European participants, 163 loci for monounsaturated fatty acids (MUFAs)-related traits, and 119 loci for saturated fatty acids (SFAs)-related traits, including 70, 61, and 54 novel loci, respectively. A novel locus for total FAs, the percentage of omega-6 PUFAs in total FAs, and total MUFAs (around genes *GSTT1/2/2B*) overlapped with QTL signals for all six molecular phenotypes examined, including gene expression, protein abundance, DNA methylation, splicing, histone modification, and chromatin accessibility. Across 19 FA traits, 65% of GWAS loci overlapped with QTL signals for at least one molecular phenotype. Our study identifies novel genetic loci for circulating FA levels and systematically uncovers their underlying molecular mechanisms.

## Supplementary Tables for "Genome-wide association studies and multi-omics integrative analysis reveal novel loci and their molecular mechanisms for circulating polyunsaturated, monounsaturated, and saturated fatty acids" (part 4 of 40)

### Sheet: ST8 Clusters EUR both sexes (continued)
Supplementary Table 8. Independent clusters of association signals associated with fatty acids from European GWAS in both sexes.
PUFAs	1	rs117966452	15	58720262	C	T	3.954e-20	58720262	58720262	1	1	No	No	LIPC	ENSG00000166035	intron_variant	MODIFIER	Transcript	ENST00000356113.6	protein_coding	-	-	-	-	-	-	-	0	0	0.007	0.001	1.029	ALZHEIMER_DISEASE_18+MIM_morbid+ENSG00000137845,Reticulate_acropigmentation_of_Kitamura+MIM_morbid+ENSG00000137845,Reticulate_acropigmentation_of_Kitamura+Orphanet+ENSG00000137845	GO:0004620:phospholipase_activity,GO:0004806:triglyceride_lipase_activity,GO:0005515:protein_binding,GO:0005615:extracellular_space,GO:0006633:fatty_acid_biosynthetic_process,GO:0008201:heparin_binding,GO:0008203:cholesterol_metabolic_process,GO:0016298:lipase_activity,GO:0019433:triglyceride_catabolic_process,GO:0030169:low-density_lipoprotein_particle_binding,GO:0030301:cholesterol_transport,GO:0034185:apolipoprotein_binding,GO:0034364:high-density_lipoprotein_particle,GO:0034372:very-low-density_lipoprotein_particle_remodeling,GO:0034373:intermediate-density_lipoprotein_particle_remodeling,GO:0034374:low-density_lipoprotein_particle_remodeling,GO:0034375:high-density_lipoprotein_particle_remodeling,GO:0034382:chylomicron_remnant_clearance,GO:0034638:phosphatidylcholine_catabolic_process,GO:0042632:cholesterol_homeostasis,GO:0043691:reverse_cholesterol_transport,GO:0070328:triglyceride_homeostasis
PUFAs	1	rs35511894	15	58723709	T	C	7.946e-26	58723709	58723709	1	1	No	No	LIPC	ENSG00000166035	intron_variant	MODIFIER	Transcript	ENST00000356113.6	protein_coding	-	-	-	-	-	-	-	0	0	0.0119	0	2.995	ALZHEIMER_DISEASE_18+MIM_morbid+ENSG00000137845,Reticulate_acropigmentation_of_Kitamura+MIM_morbid+ENSG00000137845,Reticulate_acropigmentation_of_Kitamura+Orphanet+ENSG00000137845	GO:0004620:phospholipase_activity,GO:0004806:triglyceride_lipase_activity,GO:0005515:protein_binding,GO:0005615:extracellular_space,GO:0006633:fatty_acid_biosynthetic_process,GO:0008201:heparin_binding,GO:0008203:cholesterol_metabolic_process,GO:0016298:lipase_activity,GO:0019433:triglyceride_catabolic_process,GO:0030169:low-density_lipoprotein_particle_binding,GO:0030301:cholesterol_transport,GO:0034185:apolipoprotein_binding,GO:0034364:high-density_lipoprotein_particle,GO:0034372:very-low-density_lipoprotein_particle_remodeling,GO:0034373:intermediate-density_lipoprotein_particle_remodeling,GO:0034374:low-density_lipoprotein_particle_remodeling,GO:0034375:high-density_lipoprotein_particle_remodeling,GO:0034382:chylomicron_remnant_clearance,GO:0034638:phosphatidylcholine_catabolic_process,GO:0042632:cholesterol_homeostasis,GO:0043691:reverse_cholesterol_transport,GO:0070328:triglyceride_homeostasis
PUFAs	1	rs2070895	15	58723939	A	G	0	58718998	58743709	24712	39	No	No	LIPC	ENSG00000166035	intron_variant	MODIFIER	Transcript	ENST00000356113.6	protein_coding	-	-	-	-	-	-	-	0.5643	0.4167	0.2107	0.3088	6.953	ALZHEIMER_DISEASE_18+MIM_morbid+ENSG00000137845,Reticulate_acropigmentation_of_Kitamura+MIM_morbid+ENSG00000137845,Reticulate_acropigmentation_of_Kitamura+Orphanet+ENSG00000137845	GO:0004620:phospholipase_activity,GO:0004806:triglyceride_lipase_activity,GO:0005515:protein_binding,GO:0005615:extracellular_space,GO:0006633:fatty_acid_biosynthetic_process,GO:0008201:heparin_binding,GO:0008203:cholesterol_metabolic_process,GO:0016298:lipase_activity,GO:0019433:triglyceride_catabolic_process,GO:0030169:low-density_lipoprotein_particle_binding,GO:0030301:cholesterol_transport,GO:0034185:apolipoprotein_binding,GO:0034364:high-density_lipoprotein_particle,GO:0034372:very-low-density_lipoprotein_particle_remodeling,GO:0034373:intermediate-density_lipoprotein_particle_remodeling,GO:0034374:low-density_lipoprotein_particle_remodeling,GO:0034375:high-density_lipoprotein_particle_remodeling,GO:0034382:chylomicron_remnant_clearance,GO:0034638:phosphatidylcholine_catabolic_process,GO:0042632:cholesterol_homeostasis,GO:0043691:reverse_cholesterol_transport,GO:0070328:triglyceride_homeostasis
PUFAs	1	rs17269250	15	58725986	G	T	1.539e-22	58725986	58754949	28964	2	No	No	LIPC	ENSG00000166035	intron_variant	MODIFIER	Transcript	ENST00000356113.6	protein_coding	-	-	-	-	-	-	-	0	0	0.0109	0	2.23	ALZHEIMER_DISEASE_18+MIM_morbid+ENSG00000137845,Reticulate_acropigmentation_of_Kitamura+MIM_morbid+ENSG00000137845,Reticulate_acropigmentation_of_Kitamura+Orphanet+ENSG00000137845	GO:0004620:phospholipase_activity,GO:0004806:triglyceride_lipase_activity,GO:0005515:protein_binding,GO:0005615:extracellular_space,GO:0006633:fatty_acid_biosynthetic_process,GO:0008201:heparin_binding,GO:0008203:cholesterol_metabolic_process,GO:0016298:lipase_activity,GO:0019433:triglyceride_catabolic_process,GO:0030169:low-density_lipoprotein_particle_binding,GO:0030301:cholesterol_transport,GO:0034185:apolipoprotein_binding,GO:0034364:high-density_lipoprotein_particle,GO:0034372:very-low-density_lipoprotein_particle_remodeling,GO:0034373:intermediate-density_lipoprotein_particle_remodeling,GO:0034374:low-density_lipoprotein_particle_remodeling,GO:0034375:high-density_lipoprotein_particle_remodeling,GO:0034382:chylomicron_remnant_clearance,GO:0034638:phosphatidylcholine_catabolic_process,GO:0042632:cholesterol_homeostasis,GO:0043691:reverse_cholesterol_transport,GO:0070328:triglyceride_homeostasis
PUFAs	1	rs12914035	15	58730889	G	A	6e-28	58720405	58755364	34960	13	No	No	LIPC	ENSG00000166035	intron_variant	MODIFIER	Transcript	ENST00000356113.6	protein_coding	-	-	-	-	-	-	-	0.0061	0.0605	0.171	0.1789	2.636	ALZHEIMER_DISEASE_18+MIM_morbid+ENSG00000137845,Reticulate_acropigmentation_of_Kitamura+MIM_morbid+ENSG00000137845,Reticulate_acropigmentation_of_Kitamura+Orphanet+ENSG00000137845	GO:0004620:phospholipase_activity,GO:0004806:triglyceride_lipase_activity,GO:0005515:protein_binding,GO:0005615:extracellular_space,GO:0006633:fatty_acid_biosynthetic_process,GO:0008201:heparin_binding,GO:0008203:cholesterol_metabolic_process,GO:0016298:lipase_activity,GO:0019433:triglyceride_catabolic_process,GO:0030169:low-density_lipoprotein_particle_binding,GO:0030301:cholesterol_transport,GO:0034185:apolipoprotein_binding,GO:0034364:high-density_lipoprotein_particle,GO:0034372:very-low-density_lipoprotein_particle_remodeling,GO:0034373:intermediate-density_lipoprotein_particle_remodeling,GO:0034374:low-density_lipoprotein_particle_remodeling,GO:0034375:high-density_lipoprotein_particle_remodeling,GO:0034382:chylomicron_remnant_clearance,GO:0034638:phosphatidylcholine_catabolic_process,GO:0042632:cholesterol_homeostasis,GO:0043691:reverse_cholesterol_transport,GO:0070328:triglyceride_homeostasis
PUFAs	1	rs17301746	15	58731395	T	C	1.551e-18	58731395	58779539	48145	10	No	No	LIPC	ENSG00000166035	intron_variant	MODIFIER	Transcript	ENST00000356113.6	protein_coding	-	-	-	-	-	-	-	0.0915	0.256	0.0149	0.0573	0.144	ALZHEIMER_DISEASE_18+MIM_morbid+ENSG00000137845,Reticulate_acropigmentation_of_Kitamura+MIM_morbid+ENSG00000137845,Reticulate_acropigmentation_of_Kitamura+Orphanet+ENSG00000137845	GO:0004620:phospholipase_activity,GO:0004806:triglyceride_lipase_activity,GO:0005515:protein_binding,GO:0005615:extracellular_space,GO:0006633:fatty_acid_biosynthetic_process,GO:0008201:heparin_binding,GO:0008203:cholesterol_metabolic_process,GO:0016298:lipase_activity,GO:0019433:triglyceride_catabolic_process,GO:0030169:low-density_lipoprotein_particle_binding,GO:0030301:cholesterol_transport,GO:0034185:apolipoprotein_binding,GO:0034364:high-density_lipoprotein_particle,GO:0034372:very-low-density_lipoprotein_particle_remodeling,GO:0034373:intermediate-density_lipoprotein_particle_remodeling,GO:0034374:low-density_lipoprotein_particle_remodeling,GO:0034375:high-density_lipoprotein_particle_remodeling,GO:0034382:chylomicron_remnant_clearance,GO:0034638:phosphatidylcholine_catabolic_process,GO:0042632:cholesterol_homeostasis,GO:0043691:reverse_cholesterol_transport,GO:0070328:triglyceride_homeostasis
PUFAs	1	rs16940302	15	58732221	T	C	9.703e-15	58722073	58771092	49020	7	No	No	LIPC	ENSG00000166035	intron_variant	MODIFIER	Transcript	ENST00000356113.6	protein_coding	-	-	-	-	-	-	-	0.1672	0.0893	0.0716	0.0716	4.783	ALZHEIMER_DISEASE_18+MIM_morbid+ENSG00000137845,Reticulate_acropigmentation_of_Kitamura+MIM_morbid+ENSG00000137845,Reticulate_acropigmentation_of_Kitamura+Orphanet+ENSG00000137845	GO:0004620:phospholipase_activity,GO:0004806:triglyceride_lipase_activity,GO:0005515:protein_binding,GO:0005615:extracellular_space,GO:0006633:fatty_acid_biosynthetic_process,GO:0008201:heparin_binding,GO:0008203:cholesterol_metabolic_process,GO:0016298:lipase_activity,GO:0019433:triglyceride_catabolic_process,GO:0030169:low-density_lipoprotein_particle_binding,GO:0030301:cholesterol_transport,GO:0034185:apolipoprotein_binding,GO:0034364:high-density_lipoprotein_particle,GO:0034372:very-low-density_lipoprotein_particle_remodeling,GO:0034373:intermediate-density_lipoprotein_particle_remodeling,GO:0034374:low-density_lipoprotein_particle_remodeling,GO:0034375:high-density_lipoprotein_particle_remodeling,GO:0034382:chylomicron_remnant_clearance,GO:0034638:phosphatidylcholine_catabolic_process,GO:0042632:cholesterol_homeostasis,GO:0043691:reverse_cholesterol_transport,GO:0070328:triglyceride_homeostasis
PUFAs	1	rs79119207	15	58740443	A	C	3.583e-09	58740443	58740443	1	1	No	No	LIPC	ENSG00000166035	intron_variant	MODIFIER	Transcript	ENST00000356113.6	protein_coding	-	-	-	-	-	-	-	0	0	0.0209	0.0082	0.674	ALZHEIMER_DISEASE_18+MIM_morbid+ENSG00000137845,Reticulate_acropigmentation_of_Kitamura+MIM_morbid+ENSG00000137845,Reticulate_acropigmentation_of_Kitamura+Orphanet+ENSG00000137845	GO:0004620:phospholipase_activity,GO:0004806:triglyceride_lipase_activity,GO:0005515:protein_binding,GO:0005615:extracellular_space,GO:0006633:fatty_acid_biosynthetic_process,GO:0008201:heparin_binding,GO:0008203:cholesterol_metabolic_process,GO:0016298:lipase_activity,GO:0019433:triglyceride_catabolic_process,GO:0030169:low-density_lipoprotein_particle_binding,GO:0030301:cholesterol_transport,GO:0034185:apolipoprotein_binding,GO:0034364:high-density_lipoprotein_particle,GO:0034372:very-low-density_lipoprotein_particle_remodeling,GO:0034373:intermediate-density_lipoprotein_particle_remodeling,GO:0034374:low-density_lipoprotein_particle_remodeling,GO:0034375:high-density_lipoprotein_particle_remodeling,GO:0034382:chylomicron_remnant_clearance,GO:0034638:phosphatidylcholine_catabolic_process,GO:0042632:cholesterol_homeostasis,GO:0043691:reverse_cholesterol_transport,GO:0070328:triglyceride_homeostasis
PUFAs	1	rs35138338	15	58744481	T	C	3.428e-31	58744348	58744481	134	3	No	No	LIPC	ENSG00000166035	intron_variant	MODIFIER	Transcript	ENST00000356113.6	protein_coding	-	-	-	-	-	-	-	0.031	0.1111	0.2823	0.2771	0.516	ALZHEIMER_DISEASE_18+MIM_morbid+ENSG00000137845,Reticulate_acropigmentation_of_Kitamura+MIM_morbid+ENSG00000137845,Reticulate_acropigmentation_of_Kitamura+Orphanet+ENSG00000137845	GO:0004620:phospholipase_activity,GO:0004806:triglyceride_lipase_activity,GO:0005515:protein_binding,GO:0005615:extracellular_space,GO:0006633:fatty_acid_biosynthetic_process,GO:0008201:heparin_binding,GO:0008203:cholesterol_metabolic_process,GO:0016298:lipase_activity,GO:0019433:triglyceride_catabolic_process,GO:0030169:low-density_lipoprotein_particle_binding,GO:0030301:cholesterol_transport,GO:0034185:apolipoprotein_binding,GO:0034364:high-density_lipoprotein_particle,GO:0034372:very-low-density_lipoprotein_particle_remodeling,GO:0034373:intermediate-density_lipoprotein_particle_remodeling,GO:0034374:low-density_lipoprotein_particle_remodeling,GO:0034375:high-density_lipoprotein_particle_remodeling,GO:0034382:chylomicron_remnant_clearance,GO:0034638:phosphatidylcholine_catabolic_process,GO:0042632:cholesterol_homeostasis,GO:0043691:reverse_cholesterol_transport,GO:0070328:triglyceride_homeostasis
PUFAs	1	rs79787170	15	58754942	G	A	3.382e-30	58749309	58785880	36572	6	No	No	LIPC	ENSG00000166035	intron_variant	MODIFIER	Transcript	ENST00000356113.6	protein_coding	-	-	-	-	-	-	-	0.0008	0	0.0219	0.0266	5.555	-	GO:0004620:phospholipase_activity,GO:0004806:triglyceride_lipase_activity,GO:0005515:protein_binding,GO:0005615:extracellular_space,GO:0006633:fatty_acid_biosynthetic_process,GO:0008201:heparin_binding,GO:0008203:cholesterol_metabolic_process,GO:0016298:lipase_activity,GO:0019433:triglyceride_catabolic_process,GO:0030169:low-density_lipoprotein_particle_binding,GO:0030301:cholesterol_transport,GO:0034185:apolipoprotein_binding,GO:0034364:high-density_lipoprotein_particle,GO:0034372:very-low-density_lipoprotein_particle_remodeling,GO:0034373:intermediate-density_lipoprotein_particle_remodeling,GO:0034374:low-density_lipoprotein_particle_remodeling,GO:0034375:high-density_lipoprotein_particle_remodeling,GO:0034382:chylomicron_remnant_clearance,GO:0034638:phosphatidylcholine_catabolic_process,GO:0042632:cholesterol_homeostasis,GO:0043691:reverse_cholesterol_transport,GO:0070328:triglyceride_homeostasis
PUFAs	1	rs62001835	15	58756212	T	C	1.929e-13	58756212	58786045	29834	2	No	No	LIPC	ENSG00000166035	intron_variant	MODIFIER	Transcript	ENST00000356113.6	protein_coding	-	-	-	-	-	-	-	0.0008	0	0.0159	0.0041	16.84	-	GO:0004620:phospholipase_activity,GO:0004806:triglyceride_lipase_activity,GO:0005515:protein_binding,GO:0005615:extracellular_space,GO:0006633:fatty_acid_biosynthetic_process,GO:0008201:heparin_binding,GO:0008203:cholesterol_metabolic_process,GO:0016298:lipase_activity,GO:0019433:triglyceride_catabolic_process,GO:0030169:low-density_lipoprotein_particle_binding,GO:0030301:cholesterol_transport,GO:0034185:apolipoprotein_binding,GO:0034364:high-density_lipoprotein_particle,GO:0034372:very-low-density_lipoprotein_particle_remodeling,GO:0034373:intermediate-density_lipoprotein_particle_remodeling,GO:0034374:low-density_lipoprotein_particle_remodeling,GO:0034375:high-density_lipoprotein_particle_remodeling,GO:0034382:chylomicron_remnant_clearance,GO:0034638:phosphatidylcholine_catabolic_process,GO:0042632:cholesterol_homeostasis,GO:0043691:reverse_cholesterol_transport,GO:0070328:triglyceride_homeostasis
PUFAs	1	rs59752567	15	58791416	T	G	4.908e-27	58748517	58811252	62736	16	No	No	LIPC	ENSG00000166035	intron_variant	MODIFIER	Transcript	ENST00000356113.6	protein_coding	-	-	-	-	-	-	-	0.087	0.2192	0.0895	0.1207	1.13	-	GO:0004620:phospholipase_activity,GO:0004806:triglyceride_lipase_activity,GO:0005515:protein_binding,GO:0005615:extracellular_space,GO:0006633:fatty_acid_biosynthetic_process,GO:0008201:heparin_binding,GO:0008203:cholesterol_metabolic_process,GO:0016298:lipase_activity,GO:0019433:triglyceride_catabolic_process,GO:0030169:low-density_lipoprotein_particle_binding,GO:0030301:cholesterol_transport,GO:0034185:apolipoprotein_binding,GO:0034364:high-density_lipoprotein_particle,GO:0034372:very-low-density_lipoprotein_particle_remodeling,GO:0034373:intermediate-density_lipoprotein_particle_remodeling,GO:0034374:low-density_lipoprotein_particle_remodeling,GO:0034375:high-density_lipoprotein_particle_remodeling,GO:0034382:chylomicron_remnant_clearance,GO:0034638:phosphatidylcholine_catabolic_process,GO:0042632:cholesterol_homeostasis,GO:0043691:reverse_cholesterol_transport,GO:0070328:triglyceride_homeostasis
PUFAs	1	rs121912502	15	58840586	T	C	3.085e-16	58840586	58840586	1	1	No	No	LIPC	ENSG00000166035	missense_variant	MODERATE	Transcript	ENST00000356113.6	protein_coding	1481	866	289	S/F	tCc/tTc	deleterious(0)	probably_damaging(0.987)	0.0008	0	0.001	0	23.6	-	GO:0004620:phospholipase_activity,GO:0004806:triglyceride_lipase_activity,GO:0005515:protein_binding,GO:0005615:extracellular_space,GO:0006633:fatty_acid_biosynthetic_process,GO:0008201:heparin_binding,GO:0008203:cholesterol_metabolic_process,GO:0016298:lipase_activity,GO:0019433:triglyceride_catabolic_process,GO:0030169:low-density_lipoprotein_particle_binding,GO:0030301:cholesterol_transport,GO:0034185:apolipoprotein_binding,GO:0034364:high-density_lipoprotein_particle,GO:0034372:very-low-density_lipoprotein_particle_remodeling,GO:0034373:intermediate-density_lipoprotein_particle_remodeling,GO:0034374:low-density_lipoprotein_particle_remodeling,GO:0034375:high-density_lipoprotein_particle_remodeling,GO:0034382:chylomicron_remnant_clearance,GO:0034638:phosphatidylcholine_catabolic_process,GO:0042632:cholesterol_homeostasis,GO:0043691:reverse_cholesterol_transport,GO:0070328:triglyceride_homeostasis
PUFAs	1	rs113298164	15	58855748	T	C	1.788e-20	58855748	58855748	1	1	No	No	LIPC	ENSG00000166035	missense_variant	MODERATE	Transcript	ENST00000356113.6	protein_coding	1829	1214	405	T/M	aCg/aTg	deleterious(0.02)	probably_damaging(0.996)	0	0	0.005	0	24.2	-	GO:0004620:phospholipase_activity,GO:0004806:triglyceride_lipase_activity,GO:0005515:protein_binding,GO:0005615:extracellular_space,GO:0006633:fatty_acid_biosynthetic_process,GO:0008201:heparin_binding,GO:0008203:cholesterol_metabolic_process,GO:0016298:lipase_activity,GO:0019433:triglyceride_catabolic_process,GO:0030169:low-density_lipoprotein_particle_binding,GO:0030301:cholesterol_transport,GO:0034185:apolipoprotein_binding,GO:0034364:high-density_lipoprotein_particle,GO:0034372:very-low-density_lipoprotein_particle_remodeling,GO:0034373:intermediate-density_lipoprotein_particle_remodeling,GO:0034374:low-density_lipoprotein_particle_remodeling,GO:0034375:high-density_lipoprotein_particle_remodeling,GO:0034382:chylomicron_remnant_clearance,GO:0034638:phosphatidylcholine_catabolic_process,GO:0042632:cholesterol_homeostasis,GO:0043691:reverse_cholesterol_transport,GO:0070328:triglyceride_homeostasis
PUFAs	1	rs529941729	15	59112356	A	T	8.426e-11	59092364	59112356	19993	2	No	No	FAM63B	ENSG00000128923	intron_variant	MODIFIER	Transcript	ENST00000559228.1	protein_coding	-	-	-	-	-	-	-	0.0008	0	0.001	0	1.472	-	GO:0003674:molecular_function,GO:0005575:cellular_component,GO:0008150:biological_process
PUFAs	1	15:59154758_CA_C	15	59154758	C	CA	4.059e-12	59154758	59154758	1	1	No	No	FAM63B	ENSG00000128923	downstream_gene_variant	MODIFIER	Transcript	ENST00000559228.1	protein_coding	-	-	-	-	-	-	-	0	0	0.002	0	-	FOCAL_SEGMENTAL_GLOMERULOSCLEROSIS_6+MIM_morbid+ENSG00000157483,Genetic_steroid-resistant_nephrotic_syndrome+Orphanet+ENSG00000157483	GO:0003674:molecular_function,GO:0005575:cellular_component,GO:0008150:biological_process
PUFAs	1	rs4984741	16	1025464	A	G	1.816e-08	1025464	1025464	1	1	No	Yes	LMF1	ENSG00000103227	upstream_gene_variant	MODIFIER	Transcript	ENST00000262301.11	protein_coding	-	-	-	-	-	-	-	0.3933	0.3373	0.2396	0.4969	0.027	-	GO:0005515:protein_binding,GO:0005789:endoplasmic_reticulum_membrane,GO:0006888:ER_to_Golgi_vesicle-mediated_transport,GO:0009306:protein_secretion,GO:0016021:integral_component_of_membrane,GO:0033578:protein_glycosylation_in_Golgi,GO:0034382:chylomicron_remnant_clearance,GO:0051006:positive_regulation_of_lipoprotein_lipase_activity,GO:0051604:protein_maturation,GO:0090181:regulation_of_cholesterol_metabolic_process,GO:0090207:regulation_of_triglyceride_metabolic_process
PUFAs	1	rs34186989	16	14698486	C	T	5.123e-11	14629455	14708525	79071	9	No	No	PARN	ENSG00000140694	intron_variant	MODIFIER	Transcript	ENST00000437198.2	protein_coding	-	-	-	-	-	-	-	0.0961	0.2093	0.4085	0.4376	1.1	-	GO:0000166:nucleotide_binding,GO:0000184:nuclear-transcribed_mRNA_catabolic_process_-_nonsense-mediated_decay,GO:0000288:nuclear-transcribed_mRNA_catabolic_process_-_deadenylation-dependent_decay,GO:0000289:nuclear-transcribed_mRNA_poly(A)_tail_shortening,GO:0003676:nucleic_acid_binding,GO:0003723:RNA_binding,GO:0003730:mRNA_3'-UTR_binding,GO:0004518:nuclease_activity,GO:0004535:poly(A)-specific_ribonuclease_activity,GO:0005515:protein_binding,GO:0005634:nucleus,GO:0005730:nucleolus,GO:0005737:cytoplasm,GO:0005829:cytosol,GO:0006402:mRNA_catabolic_process,GO:0007292:female_gamete_generation,GO:0009451:RNA_modification,GO:0010467:gene_expression,GO:0016070:RNA_metabolic_process,GO:0016071:mRNA_metabolic_process,GO:0019901:protein_kinase_binding,GO:0046872:metal_ion_binding,GO:0090305:nucleic_acid_phosphodiester_bond_hydrolysis
PUFAs	1	rs12934815	16	15139017	G	A	3.958e-19	15124327	15325301	200975	55	No	No	NTAN1	ENSG00000157045	intron_variant	MODIFIER	Transcript	ENST00000287706.3	protein_coding	-	-	-	-	-	-	-	0.1687	0.3681	0.3191	0.4438	7.719	-	GO:0005634:nucleus,GO:0005737:cytoplasm,GO:0007613:memory,GO:0008344:adult_locomotory_behavior,GO:0008418:protein-N-terminal_asparagine_amidohydrolase_activity
PUFAs	1	rs1633626	16	15397935	A	G	1.197e-08	15379016	15406153	27138	8	No	No	-	-	intergenic_variant	MODIFIER	-	-	-	-	-	-	-	-	-	-	0.0197	0.1359	0.4016	0.2996	0.11	-	-
PUFAs	1	rs1684546	16	15560425	G	C	2.384e-08	15558342	15568332	9991	7	No	No	C16orf45	ENSG00000166780	intron_variant	MODIFIER	Transcript	ENST00000300006.4	protein_coding	-	-	-	-	-	-	-	-	-	-	-	-	-	GO:0005515:protein_binding
PUFAs	1	rs1968493	16	56900100	A	G	2.051e-10	56818259	56909598	91340	31	No	No	SLC12A3	ENSG00000070915	intron_variant	MODIFIER	Transcript	ENST00000438926.2	protein_coding	-	-	-	-	-	-	-	-	-	-	-	-	GITELMAN_SYNDROME+MIM_morbid+ENSG00000070915,GITELMAN_SYNDROME+Orphanet+ENSG00000070915	GO:0005215:transporter_activity,GO:0005515:protein_binding,GO:0005829:cytosol,GO:0005886:plasma_membrane,GO:0005887:integral_component_of_plasma_membrane,GO:0006810:transport,GO:0006811:ion_transport,GO:0006814:sodium_ion_transport,GO:0015377:cation:chloride_symporter_activity,GO:0015378:sodium:chloride_symporter_activity,GO:0016020:membrane,GO:0016021:integral_component_of_membrane,GO:0016324:apical_plasma_membrane,GO:0035725:sodium_ion_transmembrane_transport,GO:0055085:transmembrane_transport
PUFAs	1	rs11640308	16	56939969	G	A	2.016e-09	56912517	56964445	51929	28	No	No	SLC12A3	ENSG00000070915	intron_variant	MODIFIER	Transcript	ENST00000438926.2	protein_coding	-	-	-	-	-	-	-	0.1762	0.0714	0.1392	0.0828	1.552	-	GO:0005215:transporter_activity,GO:0005515:protein_binding,GO:0005829:cytosol,GO:0005886:plasma_membrane,GO:0005887:integral_component_of_plasma_membrane,GO:0006810:transport,GO:0006811:ion_transport,GO:0006814:sodium_ion_transport,GO:0015377:cation:chloride_symporter_activity,GO:0015378:sodium:chloride_symporter_activity,GO:0016020:membrane,GO:0016021:integral_component_of_membrane,GO:0016324:apical_plasma_membrane,GO:0035725:sodium_ion_transmembrane_transport,GO:0055085:transmembrane_transport
PUFAs	1	rs59515242	16	56945049	A	C	1.026e-09	56945049	56982549	37501	17	No	No	SLC12A3	ENSG00000070915	intron_variant	MODIFIER	Transcript	ENST00000438926.2	protein_coding	-	-	-	-	-	-	-	0.1195	0.251	0.2097	0.2658	0.844	-	GO:0005215:transporter_activity,GO:0005515:protein_binding,GO:0005829:cytosol,GO:0005886:plasma_membrane,GO:0005887:integral_component_of_plasma_membrane,GO:0006810:transport,GO:0006811:ion_transport,GO:0006814:sodium_ion_transport,GO:0015377:cation:chloride_symporter_activity,GO:0015378:sodium:chloride_symporter_activity,GO:0016020:membrane,GO:0016021:integral_component_of_membrane,GO:0016324:apical_plasma_membrane,GO:0035725:sodium_ion_transmembrane_transport,GO:0055085:transmembrane_transport
PUFAs	1	rs183130	16	56991363	T	C	1.272e-79	56985139	57018856	33718	68	No	No	CETP	ENSG00000087237	upstream_gene_variant	MODIFIER	Transcript	ENST00000200676.3	protein_coding	-	-	-	-	-	-	-	0.2655	0.1746	0.2932	0.319	0.45	-	GO:0005319:lipid_transporter_activity,GO:0005548:phospholipid_transporter_activity,GO:0005576:extracellular_region,GO:0005615:extracellular_space,GO:0006641:triglyceride_metabolic_process,GO:0006869:lipid_transport,GO:0006898:receptor-mediated_endocytosis,GO:0008203:cholesterol_metabolic_process,GO:0008289:lipid_binding,GO:0010745:negative_regulation_of_macrophage_derived_foam_cell_differentiation,GO:0010874:regulation_of_cholesterol_efflux,GO:0015485:cholesterol_binding,GO:0015914:phospholipid_transport,GO:0017127:cholesterol_transporter_activity,GO:0017129:triglyceride_binding,GO:0030301:cholesterol_transport,GO:0031210:phosphatidylcholine_binding,GO:0031982:vesicle,GO:0034364:high-density_lipoprotein_particle,GO:0034372:very-low-density_lipoprotein_particle_remodeling,GO:0034374:low-density_lipoprotein_particle_remodeling,GO:0034375:high-density_lipoprotein_particle_remodeling,GO:0042157:lipoprotein_metabolic_process,GO:0042632:cholesterol_homeostasis,GO:0043691:reverse_cholesterol_transport,GO:0044281:small_molecule_metabolic_process,GO:0046470:phosphatidylcholine_metabolic_process,GO:0055088:lipid_homeostasis,GO:0055091:phospholipid_homeostasis,GO:0070328:triglyceride_homeostasis
PUFAs	1	rs2115429	16	56992842	T	G	8.812e-09	56986914	56992842	5929	7	No	No	CETP	ENSG00000087237	upstream_gene_variant	MODIFIER	Transcript	ENST00000200676.3	protein_coding	-	-	-	-	-	-	-	0.2723	0.122	0.167	0.1125	1.06	-	GO:0005319:lipid_transporter_activity,GO:0005548:phospholipid_transporter_activity,GO:0005576:extracellular_region,GO:0005615:extracellular_space,GO:0006641:triglyceride_metabolic_process,GO:0006869:lipid_transport,GO:0006898:receptor-mediated_endocytosis,GO:0008203:cholesterol_metabolic_process,GO:0008289:lipid_binding,GO:0010745:negative_regulation_of_macrophage_derived_foam_cell_differentiation,GO:0010874:regulation_of_cholesterol_efflux,GO:0015485:cholesterol_binding,GO:0015914:phospholipid_transport,GO:0017127:cholesterol_transporter_activity,GO:0017129:triglyceride_binding,GO:0030301:cholesterol_transport,GO:0031210:phosphatidylcholine_binding,GO:0031982:vesicle,GO:0034364:high-density_lipoprotein_particle,GO:0034372:very-low-density_lipoprotein_particle_remodeling,GO:0034374:low-density_lipoprotein_particle_remodeling,GO:0034375:high-density_lipoprotein_particle_remodeling,GO:0042157:lipoprotein_metabolic_process,GO:0042632:cholesterol_homeostasis,GO:0043691:reverse_cholesterol_transport,GO:0044281:small_molecule_metabolic_process,GO:0046470:phosphatidylcholine_metabolic_process,GO:0055088:lipid_homeostasis,GO:0055091:phospholipid_homeostasis,GO:0070328:triglyceride_homeostasis
PUFAs	1	rs7203984	16	56999258	C	A	1.106e-53	56999258	57017319	18062	9	No	No	CETP	ENSG00000087237	intron_variant	MODIFIER	Transcript	ENST00000200676.3	protein_coding	-	-	-	-	-	-	-	0.6203	0.256	0.2157	0.2556	0.42	-	GO:0005319:lipid_transporter_activity,GO:0005548:phospholipid_transporter_activity,GO:0005576:extracellular_region,GO:0005615:extracellular_space,GO:0006641:triglyceride_metabolic_process,GO:0006869:lipid_transport,GO:0006898:receptor-mediated_endocytosis,GO:0008203:cholesterol_metabolic_process,GO:0008289:lipid_binding,GO:0010745:negative_regulation_of_macrophage_derived_foam_cell_differentiation,GO:0010874:regulation_of_cholesterol_efflux,GO:0015485:cholesterol_binding,GO:0015914:phospholipid_transport,GO:0017127:cholesterol_transporter_activity,GO:0017129:triglyceride_binding,GO:0030301:cholesterol_transport,GO:0031210:phosphatidylcholine_binding,GO:0031982:vesicle,GO:0034364:high-density_lipoprotein_particle,GO:0034372:very-low-density_lipoprotein_particle_remodeling,GO:0034374:low-density_lipoprotein_particle_remodeling,GO:0034375:high-density_lipoprotein_particle_remodeling,GO:0042157:lipoprotein_metabolic_process,GO:0042632:cholesterol_homeostasis,GO:0043691:reverse_cholesterol_transport,GO:0044281:small_molecule_metabolic_process,GO:0046470:phosphatidylcholine_metabolic_process,GO:0055088:lipid_homeostasis,GO:0055091:phospholipid_homeostasis,GO:0070328:triglyceride_homeostasis
PUFAs	1	rs289718	16	57009932	C	T	1.788e-23	56972250	57018102	45853	15	No	No	CETP	ENSG00000087237	intron_variant	MODIFIER	Transcript	ENST00000200676.3	protein_coding	-	-	-	-	-	-	-	-	-	-	-	-	-	GO:0005319:lipid_transporter_activity,GO:0005548:phospholipid_transporter_activity,GO:0005576:extracellular_region,GO:0005615:extracellular_space,GO:0006641:triglyceride_metabolic_process,GO:0006869:lipid_transport,GO:0006898:receptor-mediated_endocytosis,GO:0008203:cholesterol_metabolic_process,GO:0008289:lipid_binding,GO:0010745:negative_regulation_of_macrophage_derived_foam_cell_differentiation,GO:0010874:regulation_of_cholesterol_efflux,GO:0015485:cholesterol_binding,GO:0015914:phospholipid_transport,GO:0017127:cholesterol_transporter_activity,GO:0017129:triglyceride_binding,GO:0030301:cholesterol_transport,GO:0031210:phosphatidylcholine_binding,GO:0031982:vesicle,GO:0034364:high-density_lipoprotein_particle,GO:0034372:very-low-density_lipoprotein_particle_remodeling,GO:0034374:low-density_lipoprotein_particle_remodeling,GO:0034375:high-density_lipoprotein_particle_remodeling,GO:0042157:lipoprotein_metabolic_process,GO:0042632:cholesterol_homeostasis,GO:0043691:reverse_cholesterol_transport,GO:0044281:small_molecule_metabolic_process,GO:0046470:phosphatidylcholine_metabolic_process,GO:0055088:lipid_homeostasis,GO:0055091:phospholipid_homeostasis,GO:0070328:triglyceride_homeostasis
PUFAs	1	rs8044652	16	67506247	T	C	7.73e-12	67506247	67578396	72150	2	No	No	ATP6V0D1	ENSG00000159720	intron_variant	MODIFIER	Transcript	ENST00000290949.3	protein_coding	-	-	-	-	-	-	-	-	-	-	-	-	-	GO:0005515:protein_binding,GO:0005765:lysosomal_membrane,GO:0005769:early_endosome,GO:0005813:centrosome,GO:0006879:cellular_iron_ion_homeostasis,GO:0006987:activation_of_signaling_protein_activity_involved_in_unfolded_protein_response,GO:0007420:brain_development,GO:0008021:synaptic_vesicle,GO:0008286:insulin_receptor_signaling_pathway,GO:0008553:hydrogen-exporting_ATPase_activity_-_phosphorylative_mechanism,GO:0010008:endosome_membrane,GO:0015078:hydrogen_ion_transmembrane_transporter_activity,GO:0015991:ATP_hydrolysis_coupled_proton_transport,GO:0015992:proton_transport,GO:0016020:membrane,GO:0016324:apical_plasma_membrane,GO:0016471:vacuolar_proton-transporting_V-type_ATPase_complex,GO:0030670:phagocytic_vesicle_membrane,GO:0030968:endoplasmic_reticulum_unfolded_protein_response,GO:0032403:protein_complex_binding,GO:0033179:proton-transporting_V-type_ATPase_-_V0_domain,GO:0033572:transferrin_transport,GO:0042384:cilium_assembly,GO:0043005:neuron_projection,GO:0043234:protein_complex,GO:0043679:axon_terminus,GO:0044267:cellular_protein_metabolic_process,GO:0051701:interaction_with_host,GO:0055085:transmembrane_transport,GO:0090382:phagosome_maturation
PUFAs	1	rs4986970	16	67976320	T	A	1.838e-14	67976320	68138715	162396	3	No	No	LCAT	ENSG00000213398	missense_variant	MODERATE	Transcript	ENST00000264005.5	protein_coding	724	694	232	S/T	Tct/Act	tolerated(0.15)	possibly_damaging(0.67)	0.0015	0	0.0268	0.0082	23.2	-	GO:0004607:phosphatidylcholine-sterol_O-acyltransferase_activity,GO:0005515:protein_binding,GO:0005576:extracellular_region,GO:0005615:extracellular_space,GO:0006629:lipid_metabolic_process,GO:0006644:phospholipid_metabolic_process,GO:0006656:phosphatidylcholine_biosynthetic_process,GO:0008203:cholesterol_metabolic_process,GO:0008374:O-acyltransferase_activity,GO:0030301:cholesterol_transport,GO:0034186:apolipoprotein_A-I_binding,GO:0034364:high-density_lipoprotein_particle,GO:0034372:very-low-density_lipoprotein_particle_remodeling,GO:0034375:high-density_lipoprotein_particle_remodeling,GO:0034435:cholesterol_esterification,GO:0042157:lipoprotein_metabolic_process,GO:0042158:lipoprotein_biosynthetic_process,GO:0042632:cholesterol_homeostasis,GO:0043691:reverse_cholesterol_transport,GO:0044281:small_molecule_metabolic_process,GO:0090107:regulation_of_high-density_lipoprotein_particle_assembly
PUFAs	1	rs77631377	16	69049293	T	C	4.76e-12	68844713	69214959	370247	9	No	No	TANGO6	ENSG00000103047	intron_variant	MODIFIER	Transcript	ENST00000261778.1	protein_coding	-	-	-	-	-	-	-	0.0015	0	0.0338	0.0164	1.686	-	GO:0005488:binding,GO:0016021:integral_component_of_membrane
PUFAs	1	rs11540992	16	69376269	A	G	1.194e-11	69335948	69538239	202292	6	No	No	NIP7	ENSG00000132603	3_prime_UTR_variant	MODIFIER	Transcript	ENST00000254940.5	protein_coding	1657	-	-	-	-	-	-	0.0015	0	0.0308	0.0133	0.132	-	GO:0003723:RNA_binding,GO:0005515:protein_binding,GO:0005634:nucleus,GO:0005730:nucleolus,GO:0042255:ribosome_assembly
PUFAs	1	rs71389686	16	71678239	CTCAA	C	2.993e-08	71678239	71678239	1	1	No	No	PHLPP2	ENSG00000040199	downstream_gene_variant	MODIFIER	Transcript	ENST00000568954.1	protein_coding	-	-	-	-	-	-	-	0.0076	0.4345	0.1103	0.1217	1.059	-	GO:0001917:photoreceptor_inner_segment,GO:0003824:catalytic_activity,GO:0004722:protein_serine/threonine_phosphatase_activity,GO:0005515:protein_binding,GO:0005634:nucleus,GO:0005737:cytoplasm,GO:0005829:cytosol,GO:0006470:protein_dephosphorylation,GO:0007173:epidermal_growth_factor_receptor_signaling_pathway,GO:0008543:fibroblast_growth_factor_receptor_signaling_pathway,GO:0038095:Fc-epsilon_receptor_signaling_pathway,GO:0042622:photoreceptor_outer_segment_membrane,GO:0045087:innate_immune_response,GO:0046872:metal_ion_binding,GO:0048011:neurotrophin_TRK_receptor_signaling_pathway,GO:0048015:phosphatidylinositol-mediated_signaling
PUFAs	1	rs3794695	16	72097827	T	C	7.384e-15	71987875	72191052	203178	41	No	No	HPR	ENSG00000261701	intron_variant	MODIFIER	Transcript	ENST00000540303.2	protein_coding	-	-	-	-	-	-	-	0.0802	0.3105	0.1928	0.4325	1.546	Retinitis_pigmentosa+G2P+ENSG00000140829,RETINITIS_PIGMENTOSA_84+MIM_morbid+ENSG00000140829,Retinitis_pigmentosa+Orphanet+ENSG00000140829	GO:0003824:catalytic_activity,GO:0004252:serine-type_endopeptidase_activity,GO:0005576:extracellular_region,GO:0006508:proteolysis,GO:0030492:hemoglobin_binding,GO:0034366:spherical_high-density_lipoprotein_particle
PUFAs	1	rs34417180	16	72219756	A	C	2.415e-09	72078043	72219756	141714	6	No	No	-	-	intergenic_variant	MODIFIER	-	-	-	-	-	-	-	-	-	-	0.0098	0.004	0.169	0.0409	2.293	-	-
PUFAs	1	16:86417679_CAA_C	16	86417679	C	CAA	2.494e-08	86417679	86426293	8615	3	Yes	Yes	-	-	TF_binding_site_variant	MODIFIER	MotifFeature	ENSM00527017025	-	-	-	-	-	-	-	-	0.6876	0.6687	0.4394	0.4939	10.34	-	-
PUFAs	1	rs56382961	17	1606484	G	A	3.205e-09	1605085	1607277	2193	3	No	Yes	TLCD2	ENSG00000185561	downstream_gene_variant	MODIFIER	Transcript	ENST00000330676.6	protein_coding	-	-	-	-	-	-	-	0.0877	0.1954	0.0567	0.1339	8.055	-	GO:0016021:integral_component_of_membrane
PUFAs	1	17:1631340_TGAG_T	17	1631340	T	TGAG	1.146e-10	1618262	1655605	37344	42	No	Yes	WDR81	ENSG00000167716	inframe_deletion	MODERATE	Transcript	ENST00000409644.1	protein_coding	3088-3090	3088-3090	1030	E/-	GAG/-	-	-	0.115	0.1835	0.1948	0.4008	17.16	-	GO:0005515:protein_binding,GO:0010923:negative_regulation_of_phosphatase_activity,GO:0016772:transferase_activity_-_transferring_phosphorus-containing_groups
PUFAs	1	rs146261845	17	7012254	T	C	6.786e-15	6968172	7106378	138207	9	No	No	ASGR2	ENSG00000161944	intron_variant	MODIFIER	Transcript	ENST00000380952.2	protein_coding	-	-	-	-	-	-	-	0	0	0.005	0	5.447	-	GO:0004873:asialoglycoprotein_receptor_activity,GO:0005515:protein_binding,GO:0007166:cell_surface_receptor_signaling_pathway,GO:0009100:glycoprotein_metabolic_process,GO:0016021:integral_component_of_membrane,GO:0030246:carbohydrate_binding,GO:0030282:bone_mineralization,GO:0031647:regulation_of_protein_stability,GO:0055088:lipid_homeostasis
PUFAs	1	rs28733475	17	7074061	G	C	3.586e-08	7074061	7074061	1	1	No	No	ASGR1	ENSG00000141505	downstream_gene_variant	MODIFIER	Transcript	ENST00000269299.3	protein_coding	-	-	-	-	-	-	-	0.4319	0.4593	0.2306	0.2771	3.417	-	GO:0004873:asialoglycoprotein_receptor_activity,GO:0005515:protein_binding,GO:0005576:extracellular_region,GO:0005887:integral_component_of_plasma_membrane,GO:0006898:receptor-mediated_endocytosis,GO:0030246:carbohydrate_binding,GO:0031668:cellular_response_to_extracellular_stimulus,GO:0042803:protein_homodimerization_activity,GO:0046872:metal_ion_binding
PUFAs	1	rs9894946	17	7571080	A	G	3.792e-08	7505801	7571080	65280	2	No	No	TP53	ENSG00000141510	downstream_gene_variant	MODIFIER	Transcript	ENST00000269305.4	protein_coding	-	-	-	-	-	-	-	-	-	-	-	-	-	GO:0000060:protein_import_into_nucleus_-_translocation,GO:0000122:negative_regulation_of_transcription_from_RNA_polymerase_II_promoter,GO:0000733:DNA_strand_renaturation,GO:0000785:chromatin,GO:0000790:nuclear_chromatin,GO:0000979:RNA_polymerase_II_core_promoter_sequence-specific_DNA_binding,GO:0001077:RNA_polymerase_II_core_promoter_proximal_region_sequence-specific_DNA_binding_transcription_factor_activity_involved_in_positive_regulation_of_transcription,GO:0001085:RNA_polymerase_II_transcription_factor_binding,GO:0001228:RNA_polymerase_II_transcription_regulatory_region_sequence-specific_DNA_binding_transcription_factor_activity_involved_in_positive_regulation_of_transcription,GO:0001701:in_utero_embryonic_development,GO:0001756:somitogenesis,GO:0001836:release_of_cytochrome_c_from_mitochondria,GO:0002020:protease_binding,GO:0002039:p53_binding,GO:0002309:T_cell_proliferation_involved_in_immune_response,GO:0002326:B_cell_lineage_commitment,GO:0002360:T_cell_lineage_commitment,GO:0002931:response_to_ischemia,GO:0003677:DNA_binding,GO:0003682:chromatin_binding,GO:0003684:damaged_DNA_binding,GO:0003700:sequence-specific_DNA_binding_transcription_factor_activity,GO:0005507:copper_ion_binding,GO:0005515:protein_binding,GO:0005524:ATP_binding,GO:0005634:nucleus,GO:0005654:nucleoplasm,GO:0005657:replication_fork,GO:0005669:transcription_factor_TFIID_complex,GO:0005730:nucleolus,GO:0005737:cytoplasm,GO:0005739:mitochondrion,GO:0005759:mitochondrial_matrix,GO:0005783:endoplasmic_reticulum,GO:0005829:cytosol,GO:0006284:base-excision_repair,GO:0006289:nucleotide-excision_repair,GO:0006302:double-strand_break_repair,GO:0006355:regulation_of_transcription_-_DNA-dependent,GO:0006355:regulation_of_transcription_-_DNA-templated,GO:0006461:protein_complex_assembly,GO:0006915:apoptotic_process,GO:0006974:response_to_DNA_damage_stimulus,GO:0006974:cellular_response_to_DNA_damage_stimulus,GO:0006977:DNA_damage_response_-_signal_transduction_by_p53_class_mediator_resulting_in_cell_cycle_arrest,GO:0006978:DNA_damage_response_-_signal_transduction_by_p53_class_mediator_resulting_in_transcription_of_p21_class_mediator,GO:0006979:response_to_oxidative_stress,GO:0006983:ER_overload_response,GO:0007050:cell_cycle_arrest,GO:0007179:transforming_growth_factor_beta_receptor_signaling_pathway,GO:0007265:Ras_protein_signal_transduction,GO:0007275:multicellular_organismal_development,GO:0007369:gastrulation,GO:0007406:negative_regulation_of_neuroblast_proliferation,GO:0007417:central_nervous_system_development,GO:0007569:cell_aging,GO:0007596:blood_coagulation,GO:0008104:protein_localization,GO:0008134:transcription_factor_binding,GO:0008156:negative_regulation_of_DNA_replication,GO:0008270:zinc_ion_binding,GO:0008283:cell_proliferation,GO:0008285:negative_regulation_of_cell_proliferation,GO:0008340:determination_of_adult_lifespan,GO:0009303:rRNA_transcription,GO:0009411:response_to_UV,GO:0009651:response_to_salt_stress,GO:0009792:embryo_development_ending_in_birth_or_egg_hatching,GO:0010165:response_to_X-ray,GO:0010332:response_to_gamma_radiation,GO:0010666:positive_regulation_of_cardiac_muscle_cell_apoptotic_process,GO:0016363:nuclear_matrix,GO:0016604:nuclear_body,GO:0016605:PML_body,GO:0019048:modulation_by_virus_of_host_morphology_or_physiology,GO:0019899:enzyme_binding,GO:0019901:protein_kinase_binding,GO:0030154:cell_differentiation,GO:0030308:negative_regulation_of_cell_growth,GO:0030330:DNA_damage_response_-_signal_transduction_by_p53_class_mediator,GO:0030512:negative_regulation_of_transforming_growth_factor_beta_receptor_signaling_pathway,GO:0030971:receptor_tyrosine_kinase_binding,GO:0031065:positive_regulation_of_histone_deacetylation,GO:0031497:chromatin_assembly,GO:0031571:mitotic_G1_DNA_damage_checkpoint,GO:0031625:ubiquitin_protein_ligase_binding,GO:0032461:positive_regulation_of_protein_oligomerization,GO:0033077:T_cell_differentiation_in_thymus,GO:0034103:regulation_of_tissue_remodeling,GO:0034613:cellular_protein_localization,GO:0034644:cellular_response_to_UV,GO:0035033:histone_deacetylase_regulator_activity,GO:0035035:histone_acetyltransferase_binding,GO:0035264:multicellular_organism_growth,GO:0035690:cellular_response_to_drug,GO:0042127:regulation_of_cell_proliferation,GO:0042149:cellular_response_to_glucose_starvation,GO:0042493:response_to_drug,GO:0042771:intrinsic_apoptotic_signaling_pathway_in_response_to_DNA_damage_by_p53_class_mediator,GO:0042802:identical_protein_binding,GO:0042981:regulation_of_apoptotic_process,GO:0043065:positive_regulation_of_apoptotic_process,GO:0043066:negative_regulation_of_apoptotic_process,GO:0043234:protein_complex,GO:0043523:regulation_of_neuron_apoptotic_process,GO:0043525:positive_regulation_of_neuron_apoptotic_process,GO:0044212:transcription_regulatory_region_DNA_binding,GO:0045892:negative_regulation_of_transcription_-_DNA-dependent,GO:0045892:negative_regulation_of_transcription_-_DNA-templated,GO:0045893:positive_regulation_of_transcription_-_DNA-dependent,GO:0045893:positive_regulation_of_transcription_-_DNA-templated,GO:0045944:positive_regulation_of_transcription_from_RNA_polymerase_II_promoter,GO:0046677:response_to_antibiotic,GO:0046872:metal_ion_binding,GO:0046902:regulation_of_mitochondrial_membrane_permeability,GO:0046982:protein_heterodimerization_activity,GO:0047485:protein_N-terminus_binding,GO:0048147:negative_regulation_of_fibroblast_proliferation,GO:0048568:embryonic_organ_development,GO:0050731:positive_regulation_of_peptidyl-tyrosine_phosphorylation,GO:0051087:chaperone_binding,GO:0051097:negative_regulation_of_helicase_activity,GO:0051262:protein_tetramerization,GO:0051276:chromosome_organization,GO:0051402:neuron_apoptotic_process,GO:0051721:protein_phosphatase_2A_binding,GO:0051726:regulation_of_cell_cycle,GO:0070243:regulation_of_thymocyte_apoptotic_process,GO:0070245:positive_regulation_of_thymocyte_apoptotic_process,GO:0071158:positive_regulation_of_cell_cycle_arrest,GO:0071456:cellular_response_to_hypoxia,GO:0071479:cellular_response_to_ionizing_radiation,GO:0071850:mitotic_cell_cycle_arrest,GO:0072332:intrinsic_apoptotic_signaling_pathway_by_p53_class_mediator,GO:0090200:positive_regulation_of_release_of_cytochrome_c_from_mitochondria,GO:0090343:positive_regulation_of_cell_aging,GO:0090399:replicative_senescence,GO:0090403:oxidative_stress-induced_premature_senescence,GO:0097193:intrinsic_apoptotic_signaling_pathway,GO:0097252:oligodendrocyte_apoptotic_process,GO:0097371:MDM2/MDM4_family_protein_binding,GO:1901525:negative_regulation_of_macromitophagy,GO:1902108:regulation_of_mitochondrial_membrane_permeability_involved_in_apoptotic_process,GO:2000378:negative_regulation_of_reactive_oxygen_species_metabolic_process,GO:2000379:positive_regulation_of_reactive_oxygen_species_metabolic_process,GO:2001244:positive_regulation_of_intrinsic_apoptotic_signaling_pathway
PUFAs	1	rs241776	17	26644308	T	C	6.236e-12	26612996	26740139	127144	45	Yes	Yes	TMEM97	ENSG00000109084	upstream_gene_variant	MODIFIER	Transcript	ENST00000226230.6	protein_coding	-	-	-	-	-	-	-	0.177	0.0466	0.4264	0.3006	8.569	-	GO:0001558:regulation_of_cell_growth,GO:0005515:protein_binding,GO:0005737:cytoplasm,GO:0005764:lysosome,GO:0005791:rough_endoplasmic_reticulum,GO:0005886:plasma_membrane,GO:0016021:integral_component_of_membrane,GO:0031965:nuclear_membrane,GO:0042632:cholesterol_homeostasis
PUFAs	1	rs62070651	17	29214896	G	C	3.292e-08	29181220	29214896	33677	4	Yes	Yes	ATAD5	ENSG00000176208	intron_variant	MODIFIER	Transcript	ENST00000321990.4	protein_coding	-	-	-	-	-	-	-	0.1846	0.0962	0.2853	0.1268	0.247	-	GO:0000166:nucleotide_binding,GO:0005524:ATP_binding,GO:0005634:nucleus,GO:0006974:cellular_response_to_DNA_damage_stimulus,GO:0017111:nucleoside-triphosphatase_activity
PUFAs	1	rs55920122	17	29593754	G	GT	2.982e-12	29397622	29729207	331586	324	Yes	Yes	NF1	ENSG00000196712	intron_variant	MODIFIER	Transcript	ENST00000358273.4	protein_coding	-	-	-	-	-	-	-	-	-	-	-	0.272	-	GO:0000165:MAPK_cascade,GO:0001649:osteoblast_differentiation,GO:0001656:metanephros_development,GO:0001666:response_to_hypoxia,GO:0001889:liver_development,GO:0001937:negative_regulation_of_endothelial_cell_proliferation,GO:0001938:positive_regulation_of_endothelial_cell_proliferation,GO:0001952:regulation_of_cell-matrix_adhesion,GO:0001953:negative_regulation_of_cell-matrix_adhesion,GO:0005096:GTPase_activator_activity,GO:0005099:Ras_GTPase_activator_activity,GO:0005488:binding,GO:0005515:protein_binding,GO:0005622:intracellular,GO:0005634:nucleus,GO:0005737:cytoplasm,GO:0006469:negative_regulation_of_protein_kinase_activity,GO:0007154:cell_communication,GO:0007165:signal_transduction,GO:0007265:Ras_protein_signal_transduction,GO:0007406:negative_regulation_of_neuroblast_proliferation,GO:0007420:brain_development,GO:0007422:peripheral_nervous_system_development,GO:0007507:heart_development,GO:0007519:skeletal_muscle_tissue_development,GO:0008285:negative_regulation_of_cell_proliferation,GO:0008429:phosphatidylethanolamine_binding,GO:0008542:visual_learning,GO:0008625:extrinsic_apoptotic_signaling_pathway_via_death_domain_receptors,GO:0014044:Schwann_cell_development,GO:0014065:phosphatidylinositol_3-kinase_cascade,GO:0014065:phosphatidylinositol_3-kinase_signaling,GO:0016525:negative_regulation_of_angiogenesis,GO:0021510:spinal_cord_development,GO:0021897:forebrain_astrocyte_development,GO:0021915:neural_tube_development,GO:0021987:cerebral_cortex_development,GO:0022011:myelination_in_peripheral_nervous_system,GO:0030036:actin_cytoskeleton_organization,GO:0030198:extracellular_matrix_organization,GO:0030199:collagen_fibril_organization,GO:0030325:adrenal_gland_development,GO:0030336:negative_regulation_of_cell_migration,GO:0030424:axon,GO:0030425:dendrite,GO:0031210:phosphatidylcholine_binding,GO:0031235:intrinsic_component_of_the_cytoplasmic_side_of_the_plasma_membrane,GO:0032228:regulation_of_synaptic_transmission_-_GABAergic,GO:0032318:regulation_of_Ras_GTPase_activity,GO:0032320:positive_regulation_of_Ras_GTPase_activity,GO:0035021:negative_regulation_of_Rac_protein_signal_transduction,GO:0042060:wound_healing,GO:0042127:regulation_of_cell_proliferation,GO:0042992:negative_regulation_of_transcription_factor_import_into_nucleus,GO:0043065:positive_regulation_of_apoptotic_process,GO:0043407:negative_regulation_of_MAP_kinase_activity,GO:0043409:negative_regulation_of_MAPK_cascade,GO:0043473:pigmentation,GO:0043525:positive_regulation_of_neuron_apoptotic_process,GO:0043535:regulation_of_blood_vessel_endothelial_cell_migration,GO:0045124:regulation_of_bone_resorption,GO:0045671:negative_regulation_of_osteoclast_differentiation,GO:0045685:regulation_of_glial_cell_differentiation,GO:0045762:positive_regulation_of_adenylate_cyclase_activity,GO:0045765:regulation_of_angiogenesis,GO:0046580:negative_regulation_of_Ras_protein_signal_transduction,GO:0046929:negative_regulation_of_neurotransmitter_secretion,GO:0048147:negative_regulation_of_fibroblast_proliferation,GO:0048169:regulation_of_long-term_neuronal_synaptic_plasticity,GO:0048485:sympathetic_nervous_system_development,GO:0048593:camera-type_eye_morphogenesis,GO:0048712:negative_regulation_of_astrocyte_differentiation,GO:0048715:negative_regulation_of_oligodendrocyte_differentiation,GO:0048745:smooth_muscle_tissue_development,GO:0048844:artery_morphogenesis,GO:0048853:forebrain_morphogenesis,GO:0050890:cognition,GO:0051056:regulation_of_small_GTPase_mediated_signal_transduction,GO:1902043:positive_regulation_of_extrinsic_apoptotic_signaling_pathway_via_death_domain_receptors,GO:2001241:positive_regulation_of_extrinsic_apoptotic_signaling_pathway_in_absence_of_ligand
PUFAs	1	17:37548691_CAA_C	17	37548691	C	CAA	5.104e-10	37396201	37573516	177316	161	Yes	Yes	FBXL20	ENSG00000108306	intron_variant	MODIFIER	Transcript	ENST00000264658.6	protein_coding	-	-	-	-	-	-	-	0.7095	0.2639	0.2495	0.1084	1.242	-	GO:0005515:protein_binding,GO:0005737:cytoplasm
PUFAs	1	rs3764351	17	37824339	G	A	1.862e-10	37574609	37846521	271913	177	Yes	Yes	PNMT	ENSG00000141744	upstream_gene_variant	MODIFIER	Transcript	ENST00000269582.2	protein_coding	-	-	-	-	-	-	-	-	-	-	-	-	-	GO:0004603:phenylethanolamine_N-methyltransferase_activity,GO:0005829:cytosol,GO:0008168:methyltransferase_activity,GO:0034641:cellular_nitrogen_compound_metabolic_process,GO:0042418:epinephrine_biosynthetic_process,GO:0042423:catecholamine_biosynthetic_process,GO:0044281:small_molecule_metabolic_process
PUFAs	1	rs11078931	17	38147294	T	C	3.684e-08	38138098	38163902	25805	3	Yes	Yes	PSMD3	ENSG00000108344	intron_variant	MODIFIER	Transcript	ENST00000264639.4	protein_coding	-	-	-	-	-	-	-	0.1589	0.4266	0.3718	0.4294	0.126	-	GO:0000082:G1/S_transition_of_mitotic_cell_cycle,GO:0000209:protein_polyubiquitination,GO:0000278:mitotic_cell_cycle,GO:0000502:proteasome_complex,GO:0002474:antigen_processing_and_presentation_of_peptide_antigen_via_MHC_class_I,GO:0002479:antigen_processing_and_presentation_of_exogenous_peptide_antigen_via_MHC_class_I_-_TAP-dependent,GO:0005515:protein_binding,GO:0005654:nucleoplasm,GO:0005829:cytosol,GO:0006521:regulation_of_cellular_amino_acid_metabolic_process,GO:0006915:apoptotic_process,GO:0006977:DNA_damage_response_-_signal_transduction_by_p53_class_mediator_resulting_in_cell_cycle_arrest,GO:0010467:gene_expression,GO:0016032:viral_process,GO:0016070:RNA_metabolic_process,GO:0016071:mRNA_metabolic_process,GO:0022624:proteasome_accessory_complex,GO:0030234:enzyme_regulator_activity,GO:0031145:anaphase-promoting_complex-dependent_proteasomal_ubiquitin-dependent_protein_catabolic_process,GO:0034641:cellular_nitrogen_compound_metabolic_process,GO:0042176:regulation_of_protein_catabolic_process,GO:0042590:antigen_processing_and_presentation_of_exogenous_peptide_antigen_via_MHC_class_I,GO:0042981:regulation_of_apoptotic_process,GO:0043066:negative_regulation_of_apoptotic_process,GO:0044281:small_molecule_metabolic_process,GO:0051436:negative_regulation_of_ubiquitin-protein_ligase_activity_involved_in_mitotic_cell_cycle,GO:0051437:positive_regulation_of_ubiquitin-protein_ligase_activity_involved_in_mitotic_cell_cycle,GO:0051439:regulation_of_ubiquitin-protein_ligase_activity_involved_in_mitotic_cell_cycle
PUFAs	1	rs9303533	17	45386540	G	A	4.203e-14	45374795	45518959	144165	59	No	No	ITGB3	ENSG00000259207	intron_variant	MODIFIER	Transcript	ENST00000559488.1	protein_coding	-	-	-	-	-	-	-	0.6437	0.253	0.4662	0.3845	2.579	-	GO:0001934:positive_regulation_of_protein_phosphorylation,GO:0001938:positive_regulation_of_endothelial_cell_proliferation,GO:0002576:platelet_degranulation,GO:0003756:protein_disulfide_isomerase_activity,GO:0004872:receptor_activity,GO:0005161:platelet-derived_growth_factor_receptor_binding,GO:0005515:protein_binding,GO:0005634:nucleus,GO:0005886:plasma_membrane,GO:0005887:integral_component_of_plasma_membrane,GO:0005925:focal_adhesion,GO:0006457:protein_folding,GO:0007044:cell-substrate_junction_assembly,GO:0007155:cell_adhesion,GO:0007160:cell-matrix_adhesion,GO:0007229:integrin-mediated_signaling_pathway,GO:0007275:multicellular_organismal_development,GO:0007411:axon_guidance,GO:0007596:blood_coagulation,GO:0008305:integrin_complex,GO:0010595:positive_regulation_of_endothelial_cell_migration,GO:0010745:negative_regulation_of_macrophage_derived_foam_cell_differentiation,GO:0010888:negative_regulation_of_lipid_storage,GO:0014909:smooth_muscle_cell_migration,GO:0016020:membrane,GO:0019048:modulation_by_virus_of_host_morphology_or_physiology,GO:0030168:platelet_activation,GO:0030198:extracellular_matrix_organization,GO:0030949:positive_regulation_of_vascular_endothelial_growth_factor_receptor_signaling_pathway,GO:0031092:platelet_alpha_granule_membrane,GO:0031258:lamellipodium_membrane,GO:0032147:activation_of_protein_kinase_activity,GO:0032369:negative_regulation_of_lipid_transport,GO:0035295:tube_development,GO:0042060:wound_healing,GO:0042470:melanosome,GO:0042802:identical_protein_binding,GO:0043184:vascular_endothelial_growth_factor_receptor_2_binding,GO:0045124:regulation_of_bone_resorption,GO:0045715:negative_regulation_of_low-density_lipoprotein_particle_receptor_biosynthetic_process,GO:0050731:positive_regulation_of_peptidyl-tyrosine_phosphorylation,GO:0050748:negative_regulation_of_lipoprotein_metabolic_process,GO:0050839:cell_adhesion_molecule_binding,GO:0050900:leukocyte_migration,GO:0060055:angiogenesis_involved_in_wound_healing,GO:0070527:platelet_aggregation,GO:0071062:alphav-beta3_integrin-vitronectin_complex
PUFAs	1	rs62074055	17	45771933	G	C	3.54e-17	45523858	45791123	267266	243	No	No	TBKBP1	ENSG00000198933	upstream_gene_variant	MODIFIER	Transcript	ENST00000361722.3	protein_coding	-	-	-	-	-	-	-	-	-	-	-	-	-	GO:0005515:protein_binding,GO:0045087:innate_immune_response
PUFAs	1	rs9747116	17	46521144	A	G	3.033e-08	46510697	46529564	18868	6	Yes	Yes	-	-	intergenic_variant	MODIFIER	-	-	-	-	-	-	-	-	-	-	0.2859	0.3829	0.3201	0.2382	0.784	-	-
PUFAs	1	rs740516	17	67082962	G	C	3.927e-08	67082962	67082962	1	1	No	No	ABCA6	ENSG00000154262	intron_variant	MODIFIER	Transcript	ENST00000284425.2	protein_coding	-	-	-	-	-	-	-	0.0174	0.506	0.1521	0.2597	5.488	-	GO:0000166:nucleotide_binding,GO:0005524:ATP_binding,GO:0006810:transport,GO:0016021:integral_component_of_membrane,GO:0016887:ATPase_activity,GO:0017111:nucleoside-triphosphatase_activity
PUFAs	1	rs7219625	17	76390080	T	C	6.867e-10	76387244	76404189	16946	15	Yes	Yes	PGS1	ENSG00000087157	intron_variant	MODIFIER	Transcript	ENST00000262764.6	protein_coding	-	-	-	-	-	-	-	0.3359	0.4167	0.508	0.4335	0.628	-	GO:0003824:catalytic_activity,GO:0005509:calcium_ion_binding,GO:0005524:ATP_binding,GO:0005739:mitochondrion,GO:0005743:mitochondrial_inner_membrane,GO:0005783:endoplasmic_reticulum,GO:0006644:phospholipid_metabolic_process,GO:0006655:phosphatidylglycerol_biosynthetic_process,GO:0008152:metabolic_process,GO:0008444:CDP-diacylglycerol-glycerol-3-phosphate_3-phosphatidyltransferase_activity,GO:0008654:phospholipid_biosynthetic_process,GO:0016780:phosphotransferase_activity_-_for_other_substituted_phosphate_groups,GO:0032049:cardiolipin_biosynthetic_process,GO:0044281:small_molecule_metabolic_process,GO:0046339:diacylglycerol_metabolic_process,GO:0046474:glycerophospholipid_biosynthetic_process
PUFAs	1	rs56809369	18	19590465	C	T	2.525e-09	19563768	19607260	43493	20	Yes	Yes	RP11-595B24.1	ENSG00000265758	intron_variant,non_coding_transcript_variant	MODIFIER	Transcript	ENST00000584898.1	lincRNA	-	-	-	-	-	-	-	0.1218	0.2966	0.1302	0.2198	1.792	-	-
PUFAs	1	rs116970090	18	46549540	C	T	1.067e-25	46307606	46659191	351586	6	No	No	RP11-15F12.1	ENSG00000264269	upstream_gene_variant	MODIFIER	Transcript	ENST00000584252.1	antisense	-	-	-	-	-	-	-	0	0	0.003	0	3.295	DOMINANT_LATE-ONSET_FUCHS_CORNEAL_DYSTROPHY+G2P+ENSG00000167210,DEAFNESS__AUTOSOMAL_RECESSIVE_77+MIM_morbid+ENSG00000167210,Rare_autosomal_recessive_non-syndromic_sensorineural_deafness_type_DFNB+Orphanet+ENSG00000167210	-
PUFAs	1	rs78472646	18	46567678	G	C	2.582e-10	46567678	46567678	1	1	No	No	DYM	ENSG00000141627	downstream_gene_variant	MODIFIER	Transcript	ENST00000269445.6	protein_coding	-	-	-	-	-	-	-	0.0008	0.001	0.0467	0.0798	2.494	DOMINANT_LATE-ONSET_FUCHS_CORNEAL_DYSTROPHY+G2P+ENSG00000167210,DEAFNESS__AUTOSOMAL_RECESSIVE_77+MIM_morbid+ENSG00000167210,Rare_autosomal_recessive_non-syndromic_sensorineural_deafness_type_DFNB+Orphanet+ENSG00000167210	GO:0005488:binding,GO:0005515:protein_binding,GO:0005634:nucleus,GO:0005737:cytoplasm,GO:0005794:Golgi_apparatus,GO:0005886:plasma_membrane,GO:0007030:Golgi_organization,GO:0019899:enzyme_binding,GO:0060348:bone_development
PUFAs	1	rs74489351	18	46578242	A	C	9.789e-81	46458337	46754064	295728	15	No	No	DYM	ENSG00000141627	intron_variant	MODIFIER	Transcript	ENST00000269445.6	protein_coding	-	-	-	-	-	-	-	0	0	0.006	0.002	3.1	DOMINANT_LATE-ONSET_FUCHS_CORNEAL_DYSTROPHY+G2P+ENSG00000167210,DEAFNESS__AUTOSOMAL_RECESSIVE_77+MIM_morbid+ENSG00000167210,Rare_autosomal_recessive_non-syndromic_sensorineural_deafness_type_DFNB+Orphanet+ENSG00000167210	GO:0005488:binding,GO:0005515:protein_binding,GO:0005634:nucleus,GO:0005737:cytoplasm,GO:0005794:Golgi_apparatus,GO:0005886:plasma_membrane,GO:0007030:Golgi_organization,GO:0019899:enzyme_binding,GO:0060348:bone_development
PUFAs	1	rs833500	18	46639198	A	G	2.555e-13	46557883	46756401	198519	15	No	No	DYM	ENSG00000141627	intron_variant	MODIFIER	Transcript	ENST00000269445.6	protein_coding	-	-	-	-	-	-	-	0.003	0	0.1213	0.0133	0.347	DOMINANT_LATE-ONSET_FUCHS_CORNEAL_DYSTROPHY+G2P+ENSG00000167210,DEAFNESS__AUTOSOMAL_RECESSIVE_77+MIM_morbid+ENSG00000167210,Rare_autosomal_recessive_non-syndromic_sensorineural_deafness_type_DFNB+Orphanet+ENSG00000167210	GO:0005488:binding,GO:0005515:protein_binding,GO:0005634:nucleus,GO:0005737:cytoplasm,GO:0005794:Golgi_apparatus,GO:0005886:plasma_membrane,GO:0007030:Golgi_organization,GO:0019899:enzyme_binding,GO:0060348:bone_development
PUFAs	1	18:46913931_GT_G	18	46913931	G	GT	1.542e-11	46720487	46913931	193445	7	No	No	DYM	ENSG00000141627	intron_variant	MODIFIER	Transcript	ENST00000269445.6	protein_coding	-	-	-	-	-	-	-	0.0008	0	0.0179	0.0061	0.11	-	GO:0005488:binding,GO:0005515:protein_binding,GO:0005634:nucleus,GO:0005737:cytoplasm,GO:0005794:Golgi_apparatus,GO:0005886:plasma_membrane,GO:0007030:Golgi_organization,GO:0019899:enzyme_binding,GO:0060348:bone_development
PUFAs	1	rs12969081	18	46994549	T	C	1.663e-08	46994549	46994549	1	1	No	No	RP11-110H1.1	ENSG00000264971	upstream_gene_variant	MODIFIER	Transcript	ENST00000577786.1	processed_pseudogene	-	-	-	-	-	-	-	0.0204	0.003	0.1948	0.1718	0.131	-	-
PUFAs	1	rs12963212	18	47033207	T	C	1.955e-22	46797767	47051962	254196	129	No	No	RP11-110H1.8	ENSG00000264464	downstream_gene_variant	MODIFIER	Transcript	ENST00000582983.1	lincRNA	-	-	-	-	-	-	-	-	-	-	-	-	-	-
PUFAs	1	rs117386785	18	47067857	T	C	2.898e-08	47067857	47069137	1281	2	No	No	-	-	intergenic_variant	MODIFIER	-	-	-	-	-	-	-	-	-	-	0.0076	0	0.0288	0.0051	1.096	-	-
PUFAs	1	rs1320700	18	47096016	A	G	2.303e-25	47074869	47096016	21148	8	No	No	LIPG	ENSG00000101670	intron_variant	MODIFIER	Transcript	ENST00000261292.4	protein_coding	-	-	-	-	-	-	-	0.056	0.123	0.3012	0.2914	0.531	-	GO:0004465:lipoprotein_lipase_activity,GO:0004620:phospholipase_activity,GO:0005515:protein_binding,GO:0005615:extracellular_space,GO:0006629:lipid_metabolic_process,GO:0007584:response_to_nutrient,GO:0008201:heparin_binding,GO:0008283:cell_proliferation,GO:0008970:phosphatidylcholine_1-acylhydrolase_activity,GO:0009395:phospholipid_catabolic_process,GO:0010983:positive_regulation_of_high-density_lipoprotein_particle_clearance,GO:0032376:positive_regulation_of_cholesterol_transport,GO:0034375:high-density_lipoprotein_particle_remodeling,GO:0042632:cholesterol_homeostasis,GO:0043691:reverse_cholesterol_transport,GO:0050746:regulation_of_lipoprotein_metabolic_process,GO:0055091:phospholipid_homeostasis
PUFAs	1	rs74538801	18	47097575	C	T	6.392e-12	47094442	47097683	3242	5	No	No	LIPG	ENSG00000101670	intron_variant	MODIFIER	Transcript	ENST00000261292.4	protein_coding	-	-	-	-	-	-	-	0.1475	0.005	0.1551	0.1483	0.507	-	GO:0004465:lipoprotein_lipase_activity,GO:0004620:phospholipase_activity,GO:0005515:protein_binding,GO:0005615:extracellular_space,GO:0006629:lipid_metabolic_process,GO:0007584:response_to_nutrient,GO:0008201:heparin_binding,GO:0008283:cell_proliferation,GO:0008970:phosphatidylcholine_1-acylhydrolase_activity,GO:0009395:phospholipid_catabolic_process,GO:0010983:positive_regulation_of_high-density_lipoprotein_particle_clearance,GO:0032376:positive_regulation_of_cholesterol_transport,GO:0034375:high-density_lipoprotein_particle_remodeling,GO:0042632:cholesterol_homeostasis,GO:0043691:reverse_cholesterol_transport,GO:0050746:regulation_of_lipoprotein_metabolic_process,GO:0055091:phospholipid_homeostasis
PUFAs	1	rs77960347	18	47109955	G	A	5.008e-118	46888639	47318885	430247	34	No	No	LIPG	ENSG00000101670	missense_variant	MODERATE	Transcript	ENST00000261292.4	protein_coding	1465	1187	396	N/S	aAc/aGc	tolerated(0.29)	probably_damaging(0.999)	0	0	0.0159	0.0031	23.8	-	GO:0004465:lipoprotein_lipase_activity,GO:0004620:phospholipase_activity,GO:0005515:protein_binding,GO:0005615:extracellular_space,GO:0006629:lipid_metabolic_process,GO:0007584:response_to_nutrient,GO:0008201:heparin_binding,GO:0008283:cell_proliferation,GO:0008970:phosphatidylcholine_1-acylhydrolase_activity,GO:0009395:phospholipid_catabolic_process,GO:0010983:positive_regulation_of_high-density_lipoprotein_particle_clearance,GO:0032376:positive_regulation_of_cholesterol_transport,GO:0034375:high-density_lipoprotein_particle_remodeling,GO:0042632:cholesterol_homeostasis,GO:0043691:reverse_cholesterol_transport,GO:0050746:regulation_of_lipoprotein_metabolic_process,GO:0055091:phospholipid_homeostasis
PUFAs	1	rs117623631	18	47113165	T	C	1.388e-60	46877108	47114005	236898	5	No	No	LIPG	ENSG00000101670	missense_variant	MODERATE	Transcript	ENST00000261292.4	protein_coding	1704	1426	476	R/W	Cgg/Tgg	deleterious(0)	possibly_damaging(0.72)	0	0	0.002	0	29.3	-	GO:0004465:lipoprotein_lipase_activity,GO:0004620:phospholipase_activity,GO:0005515:protein_binding,GO:0005615:extracellular_space,GO:0006629:lipid_metabolic_process,GO:0007584:response_to_nutrient,GO:0008201:heparin_binding,GO:0008283:cell_proliferation,GO:0008970:phosphatidylcholine_1-acylhydrolase_activity,GO:0009395:phospholipid_catabolic_process,GO:0010983:positive_regulation_of_high-density_lipoprotein_particle_clearance,GO:0032376:positive_regulation_of_cholesterol_transport,GO:0034375:high-density_lipoprotein_particle_remodeling,GO:0042632:cholesterol_homeostasis,GO:0043691:reverse_cholesterol_transport,GO:0050746:regulation_of_lipoprotein_metabolic_process,GO:0055091:phospholipid_homeostasis
PUFAs	1	rs12608026	18	47120499	G	T	3.958e-22	47062054	47122158	60105	11	No	No	LIPG	ENSG00000101670	downstream_gene_variant	MODIFIER	Transcript	ENST00000261292.4	protein_coding	-	-	-	-	-	-	-	0.0734	0.2063	0.0537	0.091	1.394	-	GO:0004465:lipoprotein_lipase_activity,GO:0004620:phospholipase_activity,GO:0005515:protein_binding,GO:0005615:extracellular_space,GO:0006629:lipid_metabolic_process,GO:0007584:response_to_nutrient,GO:0008201:heparin_binding,GO:0008283:cell_proliferation,GO:0008970:phosphatidylcholine_1-acylhydrolase_activity,GO:0009395:phospholipid_catabolic_process,GO:0010983:positive_regulation_of_high-density_lipoprotein_particle_clearance,GO:0032376:positive_regulation_of_cholesterol_transport,GO:0034375:high-density_lipoprotein_particle_remodeling,GO:0042632:cholesterol_homeostasis,GO:0043691:reverse_cholesterol_transport,GO:0050746:regulation_of_lipoprotein_metabolic_process,GO:0055091:phospholipid_homeostasis
PUFAs	1	rs7244158	18	47131684	T	C	8.089e-09	47131684	47131684	1	1	No	No	-	-	intergenic_variant	MODIFIER	-	-	-	-	-	-	-	-	-	-	-	-	-	-	-	-	-
PUFAs	1	rs7241596	18	47138066	T	C	3.939e-33	47064685	47174471	109787	27	No	No	-	-	regulatory_region_variant	MODIFIER	RegulatoryFeature	ENSR00001605253	enhancer	-	-	-	-	-	-	-	0.5991	0.5913	0.3569	0.3793	1.813	-	-
PUFAs	1	rs7229377	18	47148299	T	C	4.31e-32	47068878	47182314	113437	56	No	No	-	-	regulatory_region_variant	MODIFIER	RegulatoryFeature	ENSR00001147399	enhancer	-	-	-	-	-	-	-	0.5696	0.3532	0.2227	0.2679	5.335	-	-
PUFAs	1	rs9304381	18	47158234	C	T	2.145e-89	46999651	47403494	403844	81	No	No	-	-	regulatory_region_variant	MODIFIER	RegulatoryFeature	ENSR00001605258	enhancer	-	-	-	-	-	-	-	-	-	-	-	-	MICROCEPHALY__EPILEPSY__AND_DIABETES_SYNDROME_1+MIM_morbid+ENSG00000134049,Primary_microcephaly-epilepsy-permanent_neonatal_diabetes_syndrome+Orphanet+ENSG00000134049	-
PUFAs	1	rs55736243	18	47181153	T	G	2.012e-16	47160158	47182737	22580	11	No	No	SMUG1P1	ENSG00000267444	downstream_gene_variant	MODIFIER	Transcript	ENST00000590640.1	processed_pseudogene	-	-	-	-	-	-	-	0.112	0.1339	0.1998	0.1554	1.533	-	-
PUFAs	1	rs75786906	18	47186485	G	A	1.105e-19	47062758	47283835	221078	11	No	No	-	-	regulatory_region_variant	MODIFIER	RegulatoryFeature	ENSR00001147411	enhancer	-	-	-	-	-	-	-	0.0015	0.001	0.0229	0.0072	2.649	-	-
PUFAs	1	rs72919960	18	47190516	A	G	8.15e-09	47190516	47190516	1	1	No	No	-	-	TF_binding_site_variant	MODIFIER	MotifFeature	ENSM01131793190	-	-	-	-	-	-	-	-	0.0076	0	0.1093	0.0153	1.979	-	-
PUFAs	1	rs72921951	18	47215933	G	A	1.314e-12	47205855	47230610	24756	9	No	No	-	-	intergenic_variant	MODIFIER	-	-	-	-	-	-	-	-	-	-	0.0015	0.001	0.0865	0.0368	3.118	-	-
PUFAs	1	rs8098495	18	47235843	C	A	3.592e-08	47235843	47238800	2958	2	No	No	-	-	intergenic_variant	MODIFIER	-	-	-	-	-	-	-	-	-	-	0.1316	0.1448	0.003	0.0102	5.336	-	-
PUFAs	1	rs6507945	18	47243912	A	C	9.07e-57	47164178	47480354	316177	389	No	No	-	-	intergenic_variant	MODIFIER	-	-	-	-	-	-	-	-	-	-	-	-	-	-	-	-	-
PUFAs	1	rs138426310	18	47302916	T	C	6.506e-15	47302916	47487975	185060	10	No	No	-	-	intergenic_variant	MODIFIER	-	-	-	-	-	-	-	-	-	-	0.0076	0.001	0.0954	0.0184	0.955	-	-
PUFAs	1	rs78923237	18	47360060	T	C	7.649e-52	47195479	47490017	294539	85	No	No	MYO5B	ENSG00000167306	intron_variant	MODIFIER	Transcript	ENST00000285039.7	protein_coding	-	-	-	-	-	-	-	0	0	0.0159	0.0031	1.399	-	GO:0000146:microfilament_motor_activity,GO:0003774:motor_activity,GO:0003779:actin_binding,GO:0005515:protein_binding,GO:0005516:calmodulin_binding,GO:0005524:ATP_binding,GO:0006833:water_transport,GO:0015031:protein_transport,GO:0016192:vesicle-mediated_transport,GO:0016459:myosin_complex,GO:0017137:Rab_GTPase_binding,GO:0030659:cytoplasmic_vesicle_membrane,GO:0043234:protein_complex,GO:0055085:transmembrane_transport
PUFAs	1	rs145284168	18	47392410	C	A	2.38e-12	47392410	47392410	1	1	No	No	MYO5B	ENSG00000167306	intron_variant	MODIFIER	Transcript	ENST00000285039.7	protein_coding	-	-	-	-	-	-	-	0	0	0.003	0	8.953	-	GO:0000146:microfilament_motor_activity,GO:0003774:motor_activity,GO:0003779:actin_binding,GO:0005515:protein_binding,GO:0005516:calmodulin_binding,GO:0005524:ATP_binding,GO:0006833:water_transport,GO:0015031:protein_transport,GO:0016192:vesicle-mediated_transport,GO:0016459:myosin_complex,GO:0017137:Rab_GTPase_binding,GO:0030659:cytoplasmic_vesicle_membrane,GO:0043234:protein_complex,GO:0055085:transmembrane_transport
PUFAs	1	rs1217616	18	47442767	G	T	1.17e-21	47338753	47485387	146635	18	No	No	MYO5B	ENSG00000167306	intron_variant	MODIFIER	Transcript	ENST00000285039.7	protein_coding	-	-	-	-	-	-	-	-	-	-	-	-	-	GO:0000146:microfilament_motor_activity,GO:0003774:motor_activity,GO:0003779:actin_binding,GO:0005515:protein_binding,GO:0005516:calmodulin_binding,GO:0005524:ATP_binding,GO:0006833:water_transport,GO:0015031:protein_transport,GO:0016192:vesicle-mediated_transport,GO:0016459:myosin_complex,GO:0017137:Rab_GTPase_binding,GO:0030659:cytoplasmic_vesicle_membrane,GO:0043234:protein_complex,GO:0055085:transmembrane_transport
PUFAs	1	rs28886972	18	47468780	C	T	2.797e-10	47466120	47480660	14541	38	No	No	MYO5B	ENSG00000167306	intron_variant	MODIFIER	Transcript	ENST00000285039.7	protein_coding	-	-	-	-	-	-	-	-	-	-	-	-	-	GO:0000146:microfilament_motor_activity,GO:0003774:motor_activity,GO:0003779:actin_binding,GO:0005515:protein_binding,GO:0005516:calmodulin_binding,GO:0005524:ATP_binding,GO:0006833:water_transport,GO:0015031:protein_transport,GO:0016192:vesicle-mediated_transport,GO:0016459:myosin_complex,GO:0017137:Rab_GTPase_binding,GO:0030659:cytoplasmic_vesicle_membrane,GO:0043234:protein_complex,GO:0055085:transmembrane_transport
PUFAs	1	rs9958316	18	47480987	T	C	1.976e-11	47458718	47482477	23760	33	No	No	MYO5B	ENSG00000167306	intron_variant	MODIFIER	Transcript	ENST00000285039.7	protein_coding	-	-	-	-	-	-	-	0.413	0.1944	0.2505	0.3057	1.739	-	GO:0000146:microfilament_motor_activity,GO:0003774:motor_activity,GO:0003779:actin_binding,GO:0005515:protein_binding,GO:0005516:calmodulin_binding,GO:0005524:ATP_binding,GO:0006833:water_transport,GO:0015031:protein_transport,GO:0016192:vesicle-mediated_transport,GO:0016459:myosin_complex,GO:0017137:Rab_GTPase_binding,GO:0030659:cytoplasmic_vesicle_membrane,GO:0043234:protein_complex,GO:0055085:transmembrane_transport
PUFAs	1	rs13381727	18	47482530	T	C	5.919e-17	47233184	47552802	319619	21	No	No	MYO5B	ENSG00000167306	intron_variant	MODIFIER	Transcript	ENST00000285039.7	protein_coding	-	-	-	-	-	-	-	0.1498	0.0645	0.1233	0.0307	0.319	-	GO:0000146:microfilament_motor_activity,GO:0003774:motor_activity,GO:0003779:actin_binding,GO:0005515:protein_binding,GO:0005516:calmodulin_binding,GO:0005524:ATP_binding,GO:0006833:water_transport,GO:0015031:protein_transport,GO:0016192:vesicle-mediated_transport,GO:0016459:myosin_complex,GO:0017137:Rab_GTPase_binding,GO:0030659:cytoplasmic_vesicle_membrane,GO:0043234:protein_complex,GO:0055085:transmembrane_transport
PUFAs	1	rs3915600	18	47487666	A	G	4.69e-09	47487666	47488345	680	2	No	No	MYO5B	ENSG00000167306	intron_variant	MODIFIER	Transcript	ENST00000285039.7	protein_coding	-	-	-	-	-	-	-	0.4145	0.2857	0.4672	0.5511	2.877	-	GO:0000146:microfilament_motor_activity,GO:0003774:motor_activity,GO:0003779:actin_binding,GO:0005515:protein_binding,GO:0005516:calmodulin_binding,GO:0005524:ATP_binding,GO:0006833:water_transport,GO:0015031:protein_transport,GO:0016192:vesicle-mediated_transport,GO:0016459:myosin_complex,GO:0017137:Rab_GTPase_binding,GO:0030659:cytoplasmic_vesicle_membrane,GO:0043234:protein_complex,GO:0055085:transmembrane_transport
PUFAs	1	rs117077321	18	47510840	T	C	3.273e-12	47510840	47512198	1359	2	No	No	MYO5B	ENSG00000167306	intron_variant	MODIFIER	Transcript	ENST00000285039.7	protein_coding	-	-	-	-	-	-	-	0.0008	0.001	0.0209	0.0082	0.002	-	GO:0000146:microfilament_motor_activity,GO:0003774:motor_activity,GO:0003779:actin_binding,GO:0005515:protein_binding,GO:0005516:calmodulin_binding,GO:0005524:ATP_binding,GO:0006833:water_transport,GO:0015031:protein_transport,GO:0016192:vesicle-mediated_transport,GO:0016459:myosin_complex,GO:0017137:Rab_GTPase_binding,GO:0030659:cytoplasmic_vesicle_membrane,GO:0043234:protein_complex,GO:0055085:transmembrane_transport
PUFAs	1	rs150075950	18	47692905	C	A	2.451e-18	47692905	47788322	95418	2	No	No	MYO5B	ENSG00000167306	intron_variant	MODIFIER	Transcript	ENST00000285039.7	protein_coding	-	-	-	-	-	-	-	0	0	0.001	0	0.813	-	GO:0000146:microfilament_motor_activity,GO:0003774:motor_activity,GO:0003779:actin_binding,GO:0005515:protein_binding,GO:0005516:calmodulin_binding,GO:0005524:ATP_binding,GO:0006833:water_transport,GO:0015031:protein_transport,GO:0016192:vesicle-mediated_transport,GO:0016459:myosin_complex,GO:0017137:Rab_GTPase_binding,GO:0030659:cytoplasmic_vesicle_membrane,GO:0043234:protein_complex,GO:0055085:transmembrane_transport
PUFAs	1	rs79204427	18	47693130	C	T	6.542e-23	47632322	47939167	306846	9	No	No	MYO5B	ENSG00000167306	intron_variant	MODIFIER	Transcript	ENST00000285039.7	protein_coding	-	-	-	-	-	-	-	0	0	0.0149	0.0041	3.024	-	GO:0000146:microfilament_motor_activity,GO:0003774:motor_activity,GO:0003779:actin_binding,GO:0005515:protein_binding,GO:0005516:calmodulin_binding,GO:0005524:ATP_binding,GO:0006833:water_transport,GO:0015031:protein_transport,GO:0016192:vesicle-mediated_transport,GO:0016459:myosin_complex,GO:0017137:Rab_GTPase_binding,GO:0030659:cytoplasmic_vesicle_membrane,GO:0043234:protein_complex,GO:0055085:transmembrane_transport
PUFAs	1	rs77880255	18	47775785	A	G	1.287e-10	47775785	47814821	39037	4	No	No	CCDC11	ENSG00000172361	intron_variant	MODIFIER	Transcript	ENST00000398545.4	protein_coding	-	-	-	-	-	-	-	0.0204	0	0.1123	0.0368	1.161	-	GO:0003674:molecular_function,GO:0005575:cellular_component,GO:0008150:biological_process
PUFAs	1	rs75881220	18	47947138	C	T	4.146e-18	47947138	48065975	118838	4	No	No	-	-	intergenic_variant	MODIFIER	-	-	-	-	-	-	-	-	-	-	0	0	0.0169	0.0041	2.789	-	-
PUFAs	1	rs36017686	18	47962296	A	G	1.499e-08	47962296	47962296	1	1	No	No	-	-	intergenic_variant	MODIFIER	-	-	-	-	-	-	-	-	-	-	0.0514	0.1151	0.333	0.1738	4.415	-	-
PUFAs	1	rs10415923	19	10633908	A	T	1.55e-09	10633908	10703280	69373	9	No	No	-	-	intergenic_variant	MODIFIER	-	-	-	-	-	-	-	-	-	-	0.3638	0.7371	0.3429	0.4836	0.638	-	-
PUFAs	1	rs193225208	19	10835043	C	T	2.642e-08	10835043	10835043	1	1	No	No	DNM2	ENSG00000079805	intron_variant	MODIFIER	Transcript	ENST00000389253.4	protein_coding	-	-	-	-	-	-	-	0	0	0.0249	0.0082	0.366	-	GO:0000086:G2/M_transition_of_mitotic_cell_cycle,GO:0000139:Golgi_membrane,GO:0003924:GTPase_activity,GO:0005515:protein_binding,GO:0005525:GTP_binding,GO:0005634:nucleus,GO:0005737:cytoplasm,GO:0005829:cytosol,GO:0005874:microtubule,GO:0005886:plasma_membrane,GO:0006184:GTP_catabolic_process,GO:0006355:regulation_of_transcription_-_DNA-templated,GO:0006892:post-Golgi_vesicle-mediated_transport,GO:0006897:endocytosis,GO:0006898:receptor-mediated_endocytosis,GO:0007165:signal_transduction,GO:0008017:microtubule_binding,GO:0014069:postsynaptic_density,GO:0019886:antigen_processing_and_presentation_of_exogenous_peptide_antigen_via_MHC_class_II,GO:0019899:enzyme_binding,GO:0019901:protein_kinase_binding,GO:0030054:cell_junction,GO:0030496:midbody,GO:0030666:endocytic_vesicle_membrane,GO:0031623:receptor_internalization,GO:0032403:protein_complex_binding,GO:0033572:transferrin_transport,GO:0043065:positive_regulation_of_apoptotic_process,GO:0044281:small_molecule_metabolic_process,GO:0045211:postsynaptic_membrane,GO:0045334:clathrin-coated_endocytic_vesicle,GO:0045893:positive_regulation_of_transcription_-_DNA-templated,GO:0046209:nitric_oxide_metabolic_process,GO:0048489:synaptic_vesicle_transport,GO:0050999:regulation_of_nitric-oxide_synthase_activity
PUFAs	1	rs372023787	19	10865095	AT	A	8.477e-14	10739265	11063665	324401	6	No	No	DNM2	ENSG00000079805	intron_variant	MODIFIER	Transcript	ENST00000389253.4	protein_coding	-	-	-	-	-	-	-	0	0	0.0149	0.0041	5.525	-	GO:0000086:G2/M_transition_of_mitotic_cell_cycle,GO:0000139:Golgi_membrane,GO:0003924:GTPase_activity,GO:0005515:protein_binding,GO:0005525:GTP_binding,GO:0005634:nucleus,GO:0005737:cytoplasm,GO:0005829:cytosol,GO:0005874:microtubule,GO:0005886:plasma_membrane,GO:0006184:GTP_catabolic_process,GO:0006355:regulation_of_transcription_-_DNA-templated,GO:0006892:post-Golgi_vesicle-mediated_transport,GO:0006897:endocytosis,GO:0006898:receptor-mediated_endocytosis,GO:0007165:signal_transduction,GO:0008017:microtubule_binding,GO:0014069:postsynaptic_density,GO:0019886:antigen_processing_and_presentation_of_exogenous_peptide_antigen_via_MHC_class_II,GO:0019899:enzyme_binding,GO:0019901:protein_kinase_binding,GO:0030054:cell_junction,GO:0030496:midbody,GO:0030666:endocytic_vesicle_membrane,GO:0031623:receptor_internalization,GO:0032403:protein_complex_binding,GO:0033572:transferrin_transport,GO:0043065:positive_regulation_of_apoptotic_process,GO:0044281:small_molecule_metabolic_process,GO:0045211:postsynaptic_membrane,GO:0045334:clathrin-coated_endocytic_vesicle,GO:0045893:positive_regulation_of_transcription_-_DNA-templated,GO:0046209:nitric_oxide_metabolic_process,GO:0048489:synaptic_vesicle_transport,GO:0050999:regulation_of_nitric-oxide_synthase_activity
PUFAs	1	rs3786717	19	10926521	C	T	1.035e-08	10926521	10926521	1	1	No	No	DNM2	ENSG00000079805	intron_variant	MODIFIER	Transcript	ENST00000389253.4	protein_coding	-	-	-	-	-	-	-	0.9758	0.8353	0.4314	0.5317	4.841	-	GO:0000086:G2/M_transition_of_mitotic_cell_cycle,GO:0000139:Golgi_membrane,GO:0003924:GTPase_activity,GO:0005515:protein_binding,GO:0005525:GTP_binding,GO:0005634:nucleus,GO:0005737:cytoplasm,GO:0005829:cytosol,GO:0005874:microtubule,GO:0005886:plasma_membrane,GO:0006184:GTP_catabolic_process,GO:0006355:regulation_of_transcription_-_DNA-templated,GO:0006892:post-Golgi_vesicle-mediated_transport,GO:0006897:endocytosis,GO:0006898:receptor-mediated_endocytosis,GO:0007165:signal_transduction,GO:0008017:microtubule_binding,GO:0014069:postsynaptic_density,GO:0019886:antigen_processing_and_presentation_of_exogenous_peptide_antigen_via_MHC_class_II,GO:0019899:enzyme_binding,GO:0019901:protein_kinase_binding,GO:0030054:cell_junction,GO:0030496:midbody,GO:0030666:endocytic_vesicle_membrane,GO:0031623:receptor_internalization,GO:0032403:protein_complex_binding,GO:0033572:transferrin_transport,GO:0043065:positive_regulation_of_apoptotic_process,GO:0044281:small_molecule_metabolic_process,GO:0045211:postsynaptic_membrane,GO:0045334:clathrin-coated_endocytic_vesicle,GO:0045893:positive_regulation_of_transcription_-_DNA-templated,GO:0046209:nitric_oxide_metabolic_process,GO:0048489:synaptic_vesicle_transport,GO:0050999:regulation_of_nitric-oxide_synthase_activity
PUFAs	1	rs117159625	19	10926952	T	C	2.119e-15	10694720	11134090	439371	36	No	No	DNM2	ENSG00000079805	intron_variant	MODIFIER	Transcript	ENST00000389253.4	protein_coding	-	-	-	-	-	-	-	0.0045	0	0.0616	0.0051	1.319	-	GO:0000086:G2/M_transition_of_mitotic_cell_cycle,GO:0000139:Golgi_membrane,GO:0003924:GTPase_activity,GO:0005515:protein_binding,GO:0005525:GTP_binding,GO:0005634:nucleus,GO:0005737:cytoplasm,GO:0005829:cytosol,GO:0005874:microtubule,GO:0005886:plasma_membrane,GO:0006184:GTP_catabolic_process,GO:0006355:regulation_of_transcription_-_DNA-templated,GO:0006892:post-Golgi_vesicle-mediated_transport,GO:0006897:endocytosis,GO:0006898:receptor-mediated_endocytosis,GO:0007165:signal_transduction,GO:0008017:microtubule_binding,GO:0014069:postsynaptic_density,GO:0019886:antigen_processing_and_presentation_of_exogenous_peptide_antigen_via_MHC_class_II,GO:0019899:enzyme_binding,GO:0019901:protein_kinase_binding,GO:0030054:cell_junction,GO:0030496:midbody,GO:0030666:endocytic_vesicle_membrane,GO:0031623:receptor_internalization,GO:0032403:protein_complex_binding,GO:0033572:transferrin_transport,GO:0043065:positive_regulation_of_apoptotic_process,GO:0044281:small_molecule_metabolic_process,GO:0045211:postsynaptic_membrane,GO:0045334:clathrin-coated_endocytic_vesicle,GO:0045893:positive_regulation_of_transcription_-_DNA-templated,GO:0046209:nitric_oxide_metabolic_process,GO:0048489:synaptic_vesicle_transport,GO:0050999:regulation_of_nitric-oxide_synthase_activity
PUFAs	1	rs146785959	19	11141345	C	G	1.171e-10	11141345	11141345	1	1	No	No	SMARCA4	ENSG00000127616	intron_variant	MODIFIER	Transcript	ENST00000429416.3	protein_coding	-	-	-	-	-	-	-	0.0008	0	0.006	0	0.977	-	GO:0000122:negative_regulation_of_transcription_from_RNA_polymerase_II_promoter,GO:0000790:nuclear_chromatin,GO:0000792:heterochromatin,GO:0000902:cell_morphogenesis,GO:0000977:RNA_polymerase_II_regulatory_region_sequence-specific_DNA_binding,GO:0001105:RNA_polymerase_II_transcription_coactivator_activity,GO:0001570:vasculogenesis,GO:0001701:in_utero_embryonic_development,GO:0001832:blastocyst_growth,GO:0001835:blastocyst_hatching,GO:0001889:liver_development,GO:0002039:p53_binding,GO:0003407:neural_retina_development,GO:0003676:nucleic_acid_binding,GO:0003677:DNA_binding,GO:0003682:chromatin_binding,GO:0003713:transcription_coactivator_activity,GO:0003714:transcription_corepressor_activity,GO:0004386:helicase_activity,GO:0005515:protein_binding,GO:0005524:ATP_binding,GO:0005634:nucleus,GO:0005719:nuclear_euchromatin,GO:0005726:perichromatin_fibrils,GO:0006337:nucleosome_disassembly,GO:0006338:chromatin_remodeling,GO:0006346:methylation-dependent_chromatin_silencing,GO:0006355:regulation_of_transcription_-_DNA-templated,GO:0006357:regulation_of_transcription_from_RNA_polymerase_II_promoter,GO:0007070:negative_regulation_of_transcription_from_RNA_polymerase_II_promoter_during_mitosis,GO:0007399:nervous_system_development,GO:0007403:glial_cell_fate_determination,GO:0007507:heart_development,GO:0008094:DNA-dependent_ATPase_activity,GO:0008134:transcription_factor_binding,GO:0010424:DNA_methylation_on_cytosine_within_a_CG_sequence,GO:0016514:SWI/SNF_complex,GO:0016817:hydrolase_activity_-_acting_on_acid_anhydrides,GO:0016818:hydrolase_activity_-_acting_on_acid_anhydrides_-_in_phosphorus-containing_anhydrides,GO:0019827:stem_cell_maintenance,GO:0022008:neurogenesis,GO:0030198:extracellular_matrix_organization,GO:0030216:keratinocyte_differentiation,GO:0030308:negative_regulation_of_cell_growth,GO:0030900:forebrain_development,GO:0030902:hindbrain_development,GO:0030957:Tat_protein_binding,GO:0035116:embryonic_hindlimb_morphogenesis,GO:0035887:aortic_smooth_muscle_cell_differentiation,GO:0043388:positive_regulation_of_DNA_binding,GO:0043923:positive_regulation_by_host_of_viral_transcription,GO:0043966:histone_H3_acetylation,GO:0045892:negative_regulation_of_transcription_-_DNA-templated,GO:0045893:positive_regulation_of_transcription_-_DNA-templated,GO:0045944:positive_regulation_of_transcription_from_RNA_polymerase_II_promoter,GO:0047485:protein_N-terminus_binding,GO:0048562:embryonic_organ_morphogenesis,GO:0048730:epidermis_morphogenesis,GO:0050681:androgen_receptor_binding,GO:0051091:positive_regulation_of_sequence-specific_DNA_binding_transcription_factor_activity,GO:0060318:definitive_erythrocyte_differentiation,GO:0060347:heart_trabecula_formation,GO:0060766:negative_regulation_of_androgen_receptor_signaling_pathway,GO:0070577:histone_acetyl-lysine_binding,GO:0071564:npBAF_complex,GO:0071565:nBAF_complex,GO:0071778:WINAC_complex,GO:2000134:negative_regulation_of_G1/S_transition_of_mitotic_cell_cycle
PUFAs	1	rs111624648	19	11145282	A	G	2.565e-08	11145282	11145282	1	1	No	No	SMARCA4	ENSG00000127616	intron_variant	MODIFIER	Transcript	ENST00000429416.3	protein_coding	-	-	-	-	-	-	-	0	0	0.0159	0	1.159	-	GO:0000122:negative_regulation_of_transcription_from_RNA_polymerase_II_promoter,GO:0000790:nuclear_chromatin,GO:0000792:heterochromatin,GO:0000902:cell_morphogenesis,GO:0000977:RNA_polymerase_II_regulatory_region_sequence-specific_DNA_binding,GO:0001105:RNA_polymerase_II_transcription_coactivator_activity,GO:0001570:vasculogenesis,GO:0001701:in_utero_embryonic_development,GO:0001832:blastocyst_growth,GO:0001835:blastocyst_hatching,GO:0001889:liver_development,GO:0002039:p53_binding,GO:0003407:neural_retina_development,GO:0003676:nucleic_acid_binding,GO:0003677:DNA_binding,GO:0003682:chromatin_binding,GO:0003713:transcription_coactivator_activity,GO:0003714:transcription_corepressor_activity,GO:0004386:helicase_activity,GO:0005515:protein_binding,GO:0005524:ATP_binding,GO:0005634:nucleus,GO:0005719:nuclear_euchromatin,GO:0005726:perichromatin_fibrils,GO:0006337:nucleosome_disassembly,GO:0006338:chromatin_remodeling,GO:0006346:methylation-dependent_chromatin_silencing,GO:0006355:regulation_of_transcription_-_DNA-templated,GO:0006357:regulation_of_transcription_from_RNA_polymerase_II_promoter,GO:0007070:negative_regulation_of_transcription_from_RNA_polymerase_II_promoter_during_mitosis,GO:0007399:nervous_system_development,GO:0007403:glial_cell_fate_determination,GO:0007507:heart_development,GO:0008094:DNA-dependent_ATPase_activity,GO:0008134:transcription_factor_binding,GO:0010424:DNA_methylation_on_cytosine_within_a_CG_sequence,GO:0016514:SWI/SNF_complex,GO:0016817:hydrolase_activity_-_acting_on_acid_anhydrides,GO:0016818:hydrolase_activity_-_acting_on_acid_anhydrides_-_in_phosphorus-containing_anhydrides,GO:0019827:stem_cell_maintenance,GO:0022008:neurogenesis,GO:0030198:extracellular_matrix_organization,GO:0030216:keratinocyte_differentiation,GO:0030308:negative_regulation_of_cell_growth,GO:0030900:forebrain_development,GO:0030902:hindbrain_development,GO:0030957:Tat_protein_binding,GO:0035116:embryonic_hindlimb_morphogenesis,GO:0035887:aortic_smooth_muscle_cell_differentiation,GO:0043388:positive_regulation_of_DNA_binding,GO:0043923:positive_regulation_by_host_of_viral_transcription,GO:0043966:histone_H3_acetylation,GO:0045892:negative_regulation_of_transcription_-_DNA-templated,GO:0045893:positive_regulation_of_transcription_-_DNA-templated,GO:0045944:positive_regulation_of_transcription_from_RNA_polymerase_II_promoter,GO:0047485:protein_N-terminus_binding,GO:0048562:embryonic_organ_morphogenesis,GO:0048730:epidermis_morphogenesis,GO:0050681:androgen_receptor_binding,GO:0051091:positive_regulation_of_sequence-specific_DNA_binding_transcription_factor_activity,GO:0060318:definitive_erythrocyte_differentiation,GO:0060347:heart_trabecula_formation,GO:0060766:negative_regulation_of_androgen_receptor_signaling_pathway,GO:0070577:histone_acetyl-lysine_binding,GO:0071564:npBAF_complex,GO:0071565:nBAF_complex,GO:0071778:WINAC_complex,GO:2000134:negative_regulation_of_G1/S_transition_of_mitotic_cell_cycle
PUFAs	1	rs9105	19	11169514	T	C	2.66e-10	11169514	11169514	1	1	No	No	SMARCA4	ENSG00000127616	synonymous_variant	LOW	Transcript	ENST00000429416.3	protein_coding	4865	4584	1528	D	gaC/gaT	-	-	0.0008	0	0.0457	0.0348	11.34	NEPHROTIC_SYNDROME__TYPE_16+MIM_morbid+ENSG00000197256,Palmoplantar_keratoderma_and_woolly_hair+MIM_morbid+ENSG00000197256,Woolly_hair-palmoplantar_keratoderma_syndrome+Orphanet+ENSG00000197256	GO:0000122:negative_regulation_of_transcription_from_RNA_polymerase_II_promoter,GO:0000790:nuclear_chromatin,GO:0000792:heterochromatin,GO:0000902:cell_morphogenesis,GO:0000977:RNA_polymerase_II_regulatory_region_sequence-specific_DNA_binding,GO:0001105:RNA_polymerase_II_transcription_coactivator_activity,GO:0001570:vasculogenesis,GO:0001701:in_utero_embryonic_development,GO:0001832:blastocyst_growth,GO:0001835:blastocyst_hatching,GO:0001889:liver_development,GO:0002039:p53_binding,GO:0003407:neural_retina_development,GO:0003676:nucleic_acid_binding,GO:0003677:DNA_binding,GO:0003682:chromatin_binding,GO:0003713:transcription_coactivator_activity,GO:0003714:transcription_corepressor_activity,GO:0004386:helicase_activity,GO:0005515:protein_binding,GO:0005524:ATP_binding,GO:0005634:nucleus,GO:0005719:nuclear_euchromatin,GO:0005726:perichromatin_fibrils,GO:0006337:nucleosome_disassembly,GO:0006338:chromatin_remodeling,GO:0006346:methylation-dependent_chromatin_silencing,GO:0006355:regulation_of_transcription_-_DNA-templated,GO:0006357:regulation_of_transcription_from_RNA_polymerase_II_promoter,GO:0007070:negative_regulation_of_transcription_from_RNA_polymerase_II_promoter_during_mitosis,GO:0007399:nervous_system_development,GO:0007403:glial_cell_fate_determination,GO:0007507:heart_development,GO:0008094:DNA-dependent_ATPase_activity,GO:0008134:transcription_factor_binding,GO:0010424:DNA_methylation_on_cytosine_within_a_CG_sequence,GO:0016514:SWI/SNF_complex,GO:0016817:hydrolase_activity_-_acting_on_acid_anhydrides,GO:0016818:hydrolase_activity_-_acting_on_acid_anhydrides_-_in_phosphorus-containing_anhydrides,GO:0019827:stem_cell_maintenance,GO:0022008:neurogenesis,GO:0030198:extracellular_matrix_organization,GO:0030216:keratinocyte_differentiation,GO:0030308:negative_regulation_of_cell_growth,GO:0030900:forebrain_development,GO:0030902:hindbrain_development,GO:0030957:Tat_protein_binding,GO:0035116:embryonic_hindlimb_morphogenesis,GO:0035887:aortic_smooth_muscle_cell_differentiation,GO:0043388:positive_regulation_of_DNA_binding,GO:0043923:positive_regulation_by_host_of_viral_transcription,GO:0043966:histone_H3_acetylation,GO:0045892:negative_regulation_of_transcription_-_DNA-templated,GO:0045893:positive_regulation_of_transcription_-_DNA-templated,GO:0045944:positive_regulation_of_transcription_from_RNA_polymerase_II_promoter,GO:0047485:protein_N-terminus_binding,GO:0048562:embryonic_organ_morphogenesis,GO:0048730:epidermis_morphogenesis,GO:0050681:androgen_receptor_binding,GO:0051091:positive_regulation_of_sequence-specific_DNA_binding_transcription_factor_activity,GO:0060318:definitive_erythrocyte_differentiation,GO:0060347:heart_trabecula_formation,GO:0060766:negative_regulation_of_androgen_receptor_signaling_pathway,GO:0070577:histone_acetyl-lysine_binding,GO:0071564:npBAF_complex,GO:0071565:nBAF_complex,GO:0071778:WINAC_complex,GO:2000134:negative_regulation_of_G1/S_transition_of_mitotic_cell_cycle
PUFAs	1	rs147985405	19	11197750	GA	G	1.277e-104	10948031	11245076	297046	137	No	No	LDLR	ENSG00000130164	upstream_gene_variant	MODIFIER	Transcript	ENST00000558518.1	protein_coding	-	-	-	-	-	-	-	-	-	-	-	0.459	NEPHROTIC_SYNDROME__TYPE_16+MIM_morbid+ENSG00000197256,Palmoplantar_keratoderma_and_woolly_hair+MIM_morbid+ENSG00000197256,Woolly_hair-palmoplantar_keratoderma_syndrome+Orphanet+ENSG00000197256	GO:0001523:retinoid_metabolic_process,GO:0001948:glycoprotein_binding,GO:0005041:low-density_lipoprotein_receptor_activity,GO:0005509:calcium_ion_binding,GO:0005515:protein_binding,GO:0005764:lysosome,GO:0005768:endosome,GO:0005769:early_endosome,GO:0005770:late_endosome,GO:0005794:Golgi_apparatus,GO:0005886:plasma_membrane,GO:0005887:integral_component_of_plasma_membrane,GO:0005905:coated_pit,GO:0006629:lipid_metabolic_process,GO:0006897:endocytosis,GO:0006898:receptor-mediated_endocytosis,GO:0007603:phototransduction_-_visible_light,GO:0008203:cholesterol_metabolic_process,GO:0009897:external_side_of_plasma_membrane,GO:0009986:cell_surface,GO:0010008:endosome_membrane,GO:0010867:positive_regulation_of_triglyceride_biosynthetic_process,GO:0010899:regulation_of_phosphatidylcholine_catabolic_process,GO:0015914:phospholipid_transport,GO:0019048:modulation_by_virus_of_host_morphology_or_physiology,GO:0030169:low-density_lipoprotein_particle_binding,GO:0030229:very-low-density_lipoprotein_particle_receptor_activity,GO:0030299:intestinal_cholesterol_absorption,GO:0030301:cholesterol_transport,GO:0030669:clathrin-coated_endocytic_vesicle_membrane,GO:0034362:low-density_lipoprotein_particle,GO:0034383:low-density_lipoprotein_particle_clearance,GO:0042157:lipoprotein_metabolic_process,GO:0042159:lipoprotein_catabolic_process,GO:0042632:cholesterol_homeostasis,GO:0044281:small_molecule_metabolic_process,GO:0070508:cholesterol_import
PUFAs	1	rs6511721	19	11206575	G	A	9.608e-16	11163562	11228745	65184	9	No	No	LDLR	ENSG00000130164	intron_variant	MODIFIER	Transcript	ENST00000558518.1	protein_coding	-	-	-	-	-	-	-	-	-	-	-	-	Adams-Oliver_syndrome_2+G2P+ENSG00000130158,Adams-Oliver_syndrome_2+MIM_morbid+ENSG00000130158,Adams-Oliver_syndrome+Orphanet+ENSG00000130158	GO:0001523:retinoid_metabolic_process,GO:0001948:glycoprotein_binding,GO:0005041:low-density_lipoprotein_receptor_activity,GO:0005509:calcium_ion_binding,GO:0005515:protein_binding,GO:0005764:lysosome,GO:0005768:endosome,GO:0005769:early_endosome,GO:0005770:late_endosome,GO:0005794:Golgi_apparatus,GO:0005886:plasma_membrane,GO:0005887:integral_component_of_plasma_membrane,GO:0005905:coated_pit,GO:0006629:lipid_metabolic_process,GO:0006897:endocytosis,GO:0006898:receptor-mediated_endocytosis,GO:0007603:phototransduction_-_visible_light,GO:0008203:cholesterol_metabolic_process,GO:0009897:external_side_of_plasma_membrane,GO:0009986:cell_surface,GO:0010008:endosome_membrane,GO:0010867:positive_regulation_of_triglyceride_biosynthetic_process,GO:0010899:regulation_of_phosphatidylcholine_catabolic_process,GO:0015914:phospholipid_transport,GO:0019048:modulation_by_virus_of_host_morphology_or_physiology,GO:0030169:low-density_lipoprotein_particle_binding,GO:0030229:very-low-density_lipoprotein_particle_receptor_activity,GO:0030299:intestinal_cholesterol_absorption,GO:0030301:cholesterol_transport,GO:0030669:clathrin-coated_endocytic_vesicle_membrane,GO:0034362:low-density_lipoprotein_particle,GO:0034383:low-density_lipoprotein_particle_clearance,GO:0042157:lipoprotein_metabolic_process,GO:0042159:lipoprotein_catabolic_process,GO:0042632:cholesterol_homeostasis,GO:0044281:small_molecule_metabolic_process,GO:0070508:cholesterol_import
PUFAs	1	rs5930	19	11224265	A	G	4.453e-08	11224265	11224265	1	1	No	No	LDLR	ENSG00000130164	synonymous_variant	LOW	Transcript	ENST00000558518.1	protein_coding	1600	1413	471	R	agG/agA	-	-	-	-	-	-	-	Adams-Oliver_syndrome_2+G2P+ENSG00000130158,Adams-Oliver_syndrome_2+MIM_morbid+ENSG00000130158,Adams-Oliver_syndrome+Orphanet+ENSG00000130158	GO:0001523:retinoid_metabolic_process,GO:0001948:glycoprotein_binding,GO:0005041:low-density_lipoprotein_receptor_activity,GO:0005509:calcium_ion_binding,GO:0005515:protein_binding,GO:0005764:lysosome,GO:0005768:endosome,GO:0005769:early_endosome,GO:0005770:late_endosome,GO:0005794:Golgi_apparatus,GO:0005886:plasma_membrane,GO:0005887:integral_component_of_plasma_membrane,GO:0005905:coated_pit,GO:0006629:lipid_metabolic_process,GO:0006897:endocytosis,GO:0006898:receptor-mediated_endocytosis,GO:0007603:phototransduction_-_visible_light,GO:0008203:cholesterol_metabolic_process,GO:0009897:external_side_of_plasma_membrane,GO:0009986:cell_surface,GO:0010008:endosome_membrane,GO:0010867:positive_regulation_of_triglyceride_biosynthetic_process,GO:0010899:regulation_of_phosphatidylcholine_catabolic_process,GO:0015914:phospholipid_transport,GO:0019048:modulation_by_virus_of_host_morphology_or_physiology,GO:0030169:low-density_lipoprotein_particle_binding,GO:0030229:very-low-density_lipoprotein_particle_receptor_activity,GO:0030299:intestinal_cholesterol_absorption,GO:0030301:cholesterol_transport,GO:0030669:clathrin-coated_endocytic_vesicle_membrane,GO:0034362:low-density_lipoprotein_particle,GO:0034383:low-density_lipoprotein_particle_clearance,GO:0042157:lipoprotein_metabolic_process,GO:0042159:lipoprotein_catabolic_process,GO:0042632:cholesterol_homeostasis,GO:0044281:small_molecule_metabolic_process,GO:0070508:cholesterol_import
PUFAs	1	rs72658867	19	11231203	A	G	3.342e-28	11147526	11231203	83678	3	No	No	LDLR	ENSG00000130164	splice_donor_5th_base_variant,intron_variant	LOW	Transcript	ENST00000558518.1	protein_coding	-	-	-	-	-	-	-	0	0	0.0099	0.001	16.27	Adams-Oliver_syndrome_2+G2P+ENSG00000130158,Adams-Oliver_syndrome_2+MIM_morbid+ENSG00000130158,Adams-Oliver_syndrome+Orphanet+ENSG00000130158	GO:0001523:retinoid_metabolic_process,GO:0001948:glycoprotein_binding,GO:0005041:low-density_lipoprotein_receptor_activity,GO:0005509:calcium_ion_binding,GO:0005515:protein_binding,GO:0005764:lysosome,GO:0005768:endosome,GO:0005769:early_endosome,GO:0005770:late_endosome,GO:0005794:Golgi_apparatus,GO:0005886:plasma_membrane,GO:0005887:integral_component_of_plasma_membrane,GO:0005905:coated_pit,GO:0006629:lipid_metabolic_process,GO:0006897:endocytosis,GO:0006898:receptor-mediated_endocytosis,GO:0007603:phototransduction_-_visible_light,GO:0008203:cholesterol_metabolic_process,GO:0009897:external_side_of_plasma_membrane,GO:0009986:cell_surface,GO:0010008:endosome_membrane,GO:0010867:positive_regulation_of_triglyceride_biosynthetic_process,GO:0010899:regulation_of_phosphatidylcholine_catabolic_process,GO:0015914:phospholipid_transport,GO:0019048:modulation_by_virus_of_host_morphology_or_physiology,GO:0030169:low-density_lipoprotein_particle_binding,GO:0030229:very-low-density_lipoprotein_particle_receptor_activity,GO:0030299:intestinal_cholesterol_absorption,GO:0030301:cholesterol_transport,GO:0030669:clathrin-coated_endocytic_vesicle_membrane,GO:0034362:low-density_lipoprotein_particle,GO:0034383:low-density_lipoprotein_particle_clearance,GO:0042157:lipoprotein_metabolic_process,GO:0042159:lipoprotein_catabolic_process,GO:0042632:cholesterol_homeostasis,GO:0044281:small_molecule_metabolic_process,GO:0070508:cholesterol_import
PUFAs	1	rs11671872	19	11265020	A	G	6.155e-24	11262969	11277232	14264	28	No	No	SPC24	ENSG00000161888	intron_variant	MODIFIER	Transcript	ENST00000592540.1	protein_coding	-	-	-	-	-	-	-	0.2995	0.0119	0.4354	0.1667	8.207	-	GO:0000278:mitotic_cell_cycle,GO:0000777:condensed_chromosome_kinetochore,GO:0005515:protein_binding,GO:0005634:nucleus,GO:0005829:cytosol,GO:0007067:mitosis,GO:0031262:Ndc80_complex
PUFAs	1	rs2278426	19	11350488	T	C	8.223e-50	11298369	11463882	165514	85	No	No	C19orf80	ENSG00000130173	missense_variant	MODERATE	Transcript	ENST00000252453.8	protein_coding	194	175	59	R/W	Cgg/Tgg	deleterious(0)	possibly_damaging(0.736)	0.202	0.2321	0.0427	0.1472	23.2	-	GO:0005179:hormone_activity,GO:0005515:protein_binding,GO:0005576:extracellular_region,GO:0006006:glucose_metabolic_process,GO:0010954:positive_regulation_of_protein_processing,GO:0019216:regulation_of_lipid_metabolic_process,GO:0044255:cellular_lipid_metabolic_process,GO:0044342:type_B_pancreatic_cell_proliferation,GO:0045444:fat_cell_differentiation,GO:0048469:cell_maturation,GO:0050746:regulation_of_lipoprotein_metabolic_process,GO:0070328:triglyceride_homeostasis
PUFAs	1	rs56965685	19	11373641	G	A	2.073e-12	11359484	11419766	60283	61	No	No	DOCK6	ENSG00000130158	upstream_gene_variant	MODIFIER	Transcript	ENST00000294618.7	protein_coding	-	-	-	-	-	-	-	-	-	-	-	-	-	GO:0005085:guanyl-nucleotide_exchange_factor_activity,GO:0005829:cytosol,GO:0007264:small_GTPase_mediated_signal_transduction,GO:0007596:blood_coagulation,GO:0048471:perinuclear_region_of_cytoplasm
PUFAs	1	rs148262312	19	11404857	T	C	1.864e-10	11156755	11404857	248103	2	No	No	TSPAN16	ENSG00000130167	upstream_gene_variant	MODIFIER	Transcript	ENST00000316737.1	protein_coding	-	-	-	-	-	-	-	0	0	0.001	0	7.474	-	GO:0016021:integral_component_of_membrane
PUFAs	1	rs539312588	19	19109536	C	G	3.647e-08	19109536	19109536	1	1	No	No	SUGP2	ENSG00000064607	intron_variant	MODIFIER	Transcript	ENST00000601879.1	protein_coding	-	-	-	-	-	-	-	0	0	0	0.001	0.318	SLC25A42-associated_metabolic_crises__recurrent__with_variable_encephalomyopathic_features_and_neurologic_regression+G2P+ENSG00000181035,METABOLIC_CRISES__RECURRENT__WITH_VARIABLE_ENCEPHALOMYOPATHIC_FEATURES_AND_NEUROLOGIC_REGRESSION+MIM_morbid+ENSG00000181035	GO:0003676:nucleic_acid_binding,GO:0003723:RNA_binding,GO:0005634:nucleus,GO:0006396:RNA_processing,GO:0006397:mRNA_processing,GO:0008380:RNA_splicing
PUFAs	1	rs73006914	19	19110422	T	C	1.019e-41	19063559	19110422	46864	7	No	No	SUGP2	ENSG00000064607	intron_variant	MODIFIER	Transcript	ENST00000601879.1	protein_coding	-	-	-	-	-	-	-	0.003	0	0.0457	0.002	4.827	SLC25A42-associated_metabolic_crises__recurrent__with_variable_encephalomyopathic_features_and_neurologic_regression+G2P+ENSG00000181035,METABOLIC_CRISES__RECURRENT__WITH_VARIABLE_ENCEPHALOMYOPATHIC_FEATURES_AND_NEUROLOGIC_REGRESSION+MIM_morbid+ENSG00000181035	GO:0003676:nucleic_acid_binding,GO:0003723:RNA_binding,GO:0005634:nucleus,GO:0006396:RNA_processing,GO:0006397:mRNA_processing,GO:0008380:RNA_splicing
PUFAs	1	rs116962777	19	19130056	A	G	2.075e-21	19130056	19343196	213141	7	No	No	SUGP2	ENSG00000064607	intron_variant	MODIFIER	Transcript	ENST00000601879.1	protein_coding	-	-	-	-	-	-	-	0.0023	0	0.0149	0.0051	13.34	-	GO:0003676:nucleic_acid_binding,GO:0003723:RNA_binding,GO:0005634:nucleus,GO:0006396:RNA_processing,GO:0006397:mRNA_processing,GO:0008380:RNA_splicing
PUFAs	1	rs12459686	19	19299961	A	C	9.764e-15	19299961	19299961	1	1	No	No	MEF2B	ENSG00000213999	intron_variant	MODIFIER	Transcript	ENST00000162023.5	protein_coding	-	-	-	-	-	-	-	0.3676	0.246	0.4165	0.3078	1.346	-	GO:0003677:DNA_binding,GO:0003700:sequence-specific_DNA_binding_transcription_factor_activity,GO:0005634:nucleus,GO:0005667:transcription_factor_complex,GO:0006351:transcription_-_DNA-templated,GO:0007517:muscle_organ_development,GO:0042826:histone_deacetylase_binding,GO:0046983:protein_dimerization_activity
PUFAs	1	rs552549037	19	19375037	C	A	5.191e-11	19226535	19527010	300476	10	No	No	HAPLN4	ENSG00000187664	upstream_gene_variant	MODIFIER	Transcript	ENST00000291481.7	protein_coding	-	-	-	-	-	-	-	-	-	-	-	7.174	-	GO:0005515:protein_binding,GO:0005540:hyaluronic_acid_binding,GO:0005578:proteinaceous_extracellular_matrix,GO:0007155:cell_adhesion
PUFAs	1	rs58542926	19	19379549	T	C	1.627e-180	19130750	19628037	497288	336	No	No	TM6SF2	ENSG00000213996	missense_variant	MODERATE	Transcript	ENST00000389363.4	protein_coding	572	499	167	E/K	Gag/Aag	tolerated(0.16)	possibly_damaging(0.546)	0.0227	0.0863	0.0676	0.1074	23.9	-	GO:0003674:molecular_function,GO:0008150:biological_process,GO:0016020:membrane,GO:0016021:integral_component_of_membrane
PUFAs	1	rs17750998	19	19388446	A	G	1.594e-08	19388446	19388446	1	1	No	No	SUGP1	ENSG00000105705	intron_variant	MODIFIER	Transcript	ENST00000247001.5	protein_coding	-	-	-	-	-	-	-	0.0038	0	0.0736	0.0409	0.481	-	GO:0000398:mRNA_splicing_-_via_spliceosome,GO:0003676:nucleic_acid_binding,GO:0003723:RNA_binding,GO:0005515:protein_binding,GO:0005634:nucleus,GO:0005654:nucleoplasm,GO:0005681:spliceosomal_complex,GO:0006396:RNA_processing,GO:0008380:RNA_splicing,GO:0010467:gene_expression
PUFAs	1	rs188247550	19	19396616	T	C	3.778e-37	19320825	19621301	300477	9	No	No	SUGP1	ENSG00000105705	intron_variant	MODIFIER	Transcript	ENST00000247001.5	protein_coding	-	-	-	-	-	-	-	0.0015	0	0.0129	0.001	9.171	-	GO:0000398:mRNA_splicing_-_via_spliceosome,GO:0003676:nucleic_acid_binding,GO:0003723:RNA_binding,GO:0005515:protein_binding,GO:0005634:nucleus,GO:0005654:nucleoplasm,GO:0005681:spliceosomal_complex,GO:0006396:RNA_processing,GO:0008380:RNA_splicing,GO:0010467:gene_expression
PUFAs	1	rs543667961	19	19428527	C	T	3.251e-12	19428527	19428527	1	1	No	No	SUGP1	ENSG00000105705	intron_variant	MODIFIER	Transcript	ENST00000247001.5	protein_coding	-	-	-	-	-	-	-	0	0	0.001	0	12.39	-	GO:0000398:mRNA_splicing_-_via_spliceosome,GO:0003676:nucleic_acid_binding,GO:0003723:RNA_binding,GO:0005515:protein_binding,GO:0005634:nucleus,GO:0005654:nucleoplasm,GO:0005681:spliceosomal_complex,GO:0006396:RNA_processing,GO:0008380:RNA_splicing,GO:0010467:gene_expression
PUFAs	1	rs142456630	19	19520276	A	G	4.679e-12	19442104	19525736	83633	4	No	No	GATAD2A	ENSG00000167491	intron_variant	MODIFIER	Transcript	ENST00000360315.3	protein_coding	-	-	-	-	-	-	-	0	0	0.002	0	4.492	MITOCHONDRIAL_COMPLEX_I_DEFICIENCY__NUCLEAR_TYPE_28+MIM_morbid+ENSG00000186010,THYROID_CARCINOMA__HURTHLE_CELL+MIM_morbid+ENSG00000186010,Differentiated_thyroid_carcinoma+Orphanet+ENSG00000186010	GO:0001568:blood_vessel_development,GO:0001701:in_utero_embryonic_development,GO:0001842:neural_fold_formation,GO:0003700:sequence-specific_DNA_binding_transcription_factor_activity,GO:0005515:protein_binding,GO:0005634:nucleus,GO:0006306:DNA_methylation,GO:0006351:transcription_-_DNA-templated,GO:0006355:regulation_of_transcription_-_DNA-templated,GO:0008270:zinc_ion_binding,GO:0010172:embryonic_body_morphogenesis,GO:0012501:programmed_cell_death,GO:0016581:NuRD_complex,GO:0016607:nuclear_speck,GO:0021506:anterior_neuropore_closure,GO:0030674:protein_binding_-_bridging,GO:0043565:sequence-specific_DNA_binding,GO:0045892:negative_regulation_of_transcription_-_DNA-templated
PUFAs	1	rs117482399	19	19581290	T	C	2.382e-17	19430515	19602936	172422	5	No	No	GATAD2A	ENSG00000167491	intron_variant	MODIFIER	Transcript	ENST00000360315.3	protein_coding	-	-	-	-	-	-	-	0	0	0.007	0	4.165	-	GO:0001568:blood_vessel_development,GO:0001701:in_utero_embryonic_development,GO:0001842:neural_fold_formation,GO:0003700:sequence-specific_DNA_binding_transcription_factor_activity,GO:0005515:protein_binding,GO:0005634:nucleus,GO:0006306:DNA_methylation,GO:0006351:transcription_-_DNA-templated,GO:0006355:regulation_of_transcription_-_DNA-templated,GO:0008270:zinc_ion_binding,GO:0010172:embryonic_body_morphogenesis,GO:0012501:programmed_cell_death,GO:0016581:NuRD_complex,GO:0016607:nuclear_speck,GO:0021506:anterior_neuropore_closure,GO:0030674:protein_binding_-_bridging,GO:0043565:sequence-specific_DNA_binding,GO:0045892:negative_regulation_of_transcription_-_DNA-templated
PUFAs	1	rs570408424	19	19606203	T	C	2.183e-12	19498894	19663740	164847	6	No	No	GATAD2A	ENSG00000167491	intron_variant	MODIFIER	Transcript	ENST00000360315.3	protein_coding	-	-	-	-	-	-	-	0.0008	0	0.0089	0	2.308	-	GO:0001568:blood_vessel_development,GO:0001701:in_utero_embryonic_development,GO:0001842:neural_fold_formation,GO:0003700:sequence-specific_DNA_binding_transcription_factor_activity,GO:0005515:protein_binding,GO:0005634:nucleus,GO:0006306:DNA_methylation,GO:0006351:transcription_-_DNA-templated,GO:0006355:regulation_of_transcription_-_DNA-templated,GO:0008270:zinc_ion_binding,GO:0010172:embryonic_body_morphogenesis,GO:0012501:programmed_cell_death,GO:0016581:NuRD_complex,GO:0016607:nuclear_speck,GO:0021506:anterior_neuropore_closure,GO:0030674:protein_binding_-_bridging,GO:0043565:sequence-specific_DNA_binding,GO:0045892:negative_regulation_of_transcription_-_DNA-templated
PUFAs	1	rs144176312	19	19618713	T	C	3.909e-20	19437166	19618713	181548	4	No	No	GATAD2A	ENSG00000167491	3_prime_UTR_variant	MODIFIER	Transcript	ENST00000360315.3	protein_coding	4644	-	-	-	-	-	-	0.0023	0	0.008	0	0.371	-	GO:0001568:blood_vessel_development,GO:0001701:in_utero_embryonic_development,GO:0001842:neural_fold_formation,GO:0003700:sequence-specific_DNA_binding_transcription_factor_activity,GO:0005515:protein_binding,GO:0005634:nucleus,GO:0006306:DNA_methylation,GO:0006351:transcription_-_DNA-templated,GO:0006355:regulation_of_transcription_-_DNA-templated,GO:0008270:zinc_ion_binding,GO:0010172:embryonic_body_morphogenesis,GO:0012501:programmed_cell_death,GO:0016581:NuRD_complex,GO:0016607:nuclear_speck,GO:0021506:anterior_neuropore_closure,GO:0030674:protein_binding_-_bridging,GO:0043565:sequence-specific_DNA_binding,GO:0045892:negative_regulation_of_transcription_-_DNA-templated
PUFAs	1	rs559397928	19	19655613	A	G	1.145e-09	19655613	19714948	59336	3	No	No	CILP2	ENSG00000160161	synonymous_variant	LOW	Transcript	ENST00000291495.5	protein_coding	2344	2259	753	E	gaG/gaA	-	-	0	0	0	0.001	11.16	-	GO:0005515:protein_binding,GO:0005578:proteinaceous_extracellular_matrix,GO:0030246:carbohydrate_binding
PUFAs	1	rs78916915	19	19669208	A	G	3.1e-14	19468655	19741635	272981	7	No	No	PBX4	ENSG00000105717	downstream_gene_variant	MODIFIER	Transcript	ENST00000251203.9	protein_coding	-	-	-	-	-	-	-	0.0008	0.1111	0.006	0.0951	0.038	-	GO:0001741:XY_body,GO:0003677:DNA_binding,GO:0003700:sequence-specific_DNA_binding_transcription_factor_activity,GO:0005634:nucleus,GO:0006355:regulation_of_transcription_-_DNA-templated,GO:0006366:transcription_from_RNA_polymerase_II_promoter,GO:0043565:sequence-specific_DNA_binding,GO:0045893:positive_regulation_of_transcription_-_DNA-templated
PUFAs	1	rs73004967	19	19717056	G	A	2.689e-129	19631444	19854296	222853	65	No	No	PBX4	ENSG00000105717	intron_variant	MODIFIER	Transcript	ENST00000251203.9	protein_coding	-	-	-	-	-	-	-	0.0045	0.001	0.0646	0.0348	0.881	-	GO:0001741:XY_body,GO:0003677:DNA_binding,GO:0003700:sequence-specific_DNA_binding_transcription_factor_activity,GO:0005634:nucleus,GO:0006355:regulation_of_transcription_-_DNA-templated,GO:0006366:transcription_from_RNA_polymerase_II_promoter,GO:0043565:sequence-specific_DNA_binding,GO:0045893:positive_regulation_of_transcription_-_DNA-templated
PUFAs	1	rs7248200	19	19744452	T	C	1.073e-17	19738554	19765269	26716	6	No	No	GMIP	ENSG00000089639	intron_variant	MODIFIER	Transcript	ENST00000203556.4	protein_coding	-	-	-	-	-	-	-	0.534	0.4177	0.503	0.5194	2.911	-	GO:0005100:Rho_GTPase_activator_activity,GO:0005515:protein_binding,GO:0005622:intracellular,GO:0005829:cytosol,GO:0007165:signal_transduction,GO:0007264:small_GTPase_mediated_signal_transduction,GO:0032321:positive_regulation_of_Rho_GTPase_activity,GO:0034259:negative_regulation_of_Rho_GTPase_activity,GO:0035556:intracellular_signal_transduction,GO:0046872:metal_ion_binding,GO:0051056:regulation_of_small_GTPase_mediated_signal_transduction
PUFAs	1	rs4284750	19	19810050	A	G	2.67e-09	19810050	19841576	31527	3	No	No	CTC-412M14.6	ENSG00000271283	non_coding_transcript_exon_variant	MODIFIER	Transcript	ENST00000603937.1	processed_pseudogene	169	-	-	-	-	-	-	0.357	0.3075	0.3499	0.2996	11.47	-	-
PUFAs	1	rs117414940	19	19855549	C	A	1.323e-18	19729624	20081270	351647	6	No	No	-	-	intergenic_variant	MODIFIER	-	-	-	-	-	-	-	-	-	-	0.0015	0	0.0338	0.0061	0.375	-	-
PUFAs	1	rs12327770	19	19892796	G	A	2.275e-08	19892796	20055286	162491	2	No	No	CTC-559E9.6	ENSG00000267419	intron_variant,non_coding_transcript_variant	MODIFIER	Transcript	ENST00000589657.1	antisense	-	-	-	-	-	-	-	0.0378	0.4147	0.1302	0.1104	3.569	-	-
PUFAs	1	rs139661349	19	20047786	G	A	5.02e-09	20047786	20047786	1	1	No	No	ZNF93	ENSG00000184635	downstream_gene_variant	MODIFIER	Transcript	ENST00000343769.5	protein_coding	-	-	-	-	-	-	-	0.0008	0	0	0	1.152	-	GO:0003676:nucleic_acid_binding,GO:0003677:DNA_binding,GO:0003700:sequence-specific_DNA_binding_transcription_factor_activity,GO:0005622:intracellular,GO:0005634:nucleus,GO:0006351:transcription_-_DNA-templated,GO:0006355:regulation_of_transcription_-_DNA-templated,GO:0008270:zinc_ion_binding,GO:0046872:metal_ion_binding
PUFAs	1	rs75916629	19	20213781	G	A	6.249e-12	19989679	20325293	335615	10	No	No	ZNF90	ENSG00000213988	intron_variant	MODIFIER	Transcript	ENST00000418063.2	protein_coding	-	-	-	-	-	-	-	0.0008	0.001	0.0249	0.001	2.903	-	GO:0003676:nucleic_acid_binding,GO:0003677:DNA_binding,GO:0003700:sequence-specific_DNA_binding_transcription_factor_activity,GO:0005622:intracellular,GO:0005634:nucleus,GO:0005794:Golgi_apparatus,GO:0006351:transcription_-_DNA-templated,GO:0006355:regulation_of_transcription_-_DNA-templated,GO:0008270:zinc_ion_binding,GO:0046872:metal_ion_binding
PUFAs	1	rs529380411	19	20330865	A	G	2.487e-09	20330865	20330865	1	1	No	No	CTC-260E6.6	ENSG00000267383	intron_variant,non_coding_transcript_variant	MODIFIER	Transcript	ENST00000592022.1	antisense	-	-	-	-	-	-	-	0	0	0	0	7.807	-	-
PUFAs	1	rs56160221	19	33786208	T	C	2.104e-09	33785474	33810790	25317	29	Yes	Yes	CEBPA	ENSG00000245848	downstream_gene_variant	MODIFIER	Transcript	ENST00000498907.2	protein_coding	-	-	-	-	-	-	-	0.1301	0.0099	0.1561	0.0634	0.238	-	GO:0000050:urea_cycle,GO:0000122:negative_regulation_of_transcription_from_RNA_polymerase_II_promoter,GO:0001889:liver_development,GO:0001892:embryonic_placenta_development,GO:0003677:DNA_binding,GO:0003700:sequence-specific_DNA_binding_transcription_factor_activity,GO:0003705:RNA_polymerase_II_distal_enhancer_sequence-specific_DNA_binding_transcription_factor_activity,GO:0005515:protein_binding,GO:0005634:nucleus,GO:0005667:transcription_factor_complex,GO:0006091:generation_of_precursor_metabolites_and_energy,GO:0006351:transcription_-_DNA-templated,GO:0006355:regulation_of_transcription_-_DNA-dependent,GO:0006355:regulation_of_transcription_-_DNA-templated,GO:0006357:regulation_of_transcription_from_RNA_polymerase_II_promoter,GO:0006366:transcription_from_RNA_polymerase_II_promoter,GO:0006953:acute-phase_response,GO:0007005:mitochondrion_organization,GO:0007584:response_to_nutrient,GO:0008134:transcription_factor_binding,GO:0008203:cholesterol_metabolic_process,GO:0008285:negative_regulation_of_cell_proliferation,GO:0016363:nuclear_matrix,GO:0019048:modulation_by_virus_of_host_morphology_or_physiology,GO:0019221:cytokine-mediated_signaling_pathway,GO:0019904:protein_domain_specific_binding,GO:0030099:myeloid_cell_differentiation,GO:0030154:cell_differentiation,GO:0030225:macrophage_differentiation,GO:0030324:lung_development,GO:0031100:organ_regeneration,GO:0032403:protein_complex_binding,GO:0033274:response_to_vitamin_B2,GO:0035189:Rb-E2F_complex,GO:0042127:regulation_of_cell_proliferation,GO:0042803:protein_homodimerization_activity,GO:0043234:protein_complex,GO:0043565:sequence-specific_DNA_binding,GO:0044212:transcription_regulatory_region_DNA_binding,GO:0045444:fat_cell_differentiation,GO:0045600:positive_regulation_of_fat_cell_differentiation,GO:0045669:positive_regulation_of_osteoblast_differentiation,GO:0045892:negative_regulation_of_transcription_-_DNA-dependent,GO:0045893:positive_regulation_of_transcription_-_DNA-dependent,GO:0045944:positive_regulation_of_transcription_from_RNA_polymerase_II_promoter,GO:0045945:positive_regulation_of_transcription_from_RNA_polymerase_III_promoter,GO:0046982:protein_heterodimerization_activity,GO:0048469:cell_maturation,GO:0048839:inner_ear_development,GO:0050872:white_fat_cell_differentiation,GO:0050873:brown_fat_cell_differentiation,GO:0051384:response_to_glucocorticoid_stimulus,GO:0051384:response_to_glucocorticoid,GO:0071285:cellular_response_to_lithium_ion,GO:0071407:cellular_response_to_organic_cyclic_compound,GO:0071837:HMG_box_domain_binding
PUFAs	1	rs180958600	19	41806550	G	A	4.024e-08	41806550	41806550	1	1	No	Yes	HNRNPUL1	ENSG00000105323	intron_variant	MODIFIER	Transcript	ENST00000392006.3	protein_coding	-	-	-	-	-	-	-	0	0	0.006	0.0031	5.261	Cystic_Fibrosis+Orphanet+ENSG00000170956	GO:0000398:mRNA_splicing_-_via_spliceosome,GO:0003676:nucleic_acid_binding,GO:0003723:RNA_binding,GO:0005515:protein_binding,GO:0005634:nucleus,GO:0005654:nucleoplasm,GO:0006351:transcription_-_DNA-templated,GO:0006355:regulation_of_transcription_-_DNA-templated,GO:0006396:RNA_processing,GO:0008380:RNA_splicing,GO:0009615:response_to_virus,GO:0010467:gene_expression,GO:0019899:enzyme_binding,GO:0030529:ribonucleoprotein_complex
PUFAs	1	rs62116778	19	44894070	T	G	8.644e-10	44885144	45017064	131921	15	No	No	ZNF285	ENSG00000267508	intron_variant	MODIFIER	Transcript	ENST00000330997.4	protein_coding	-	-	-	-	-	-	-	0.0008	0	0.0268	0.0102	2.227	Early-onset_autosomal_dominant_Alzheimer_disease+Orphanet+ENSG00000130204	GO:0003676:nucleic_acid_binding,GO:0003677:DNA_binding,GO:0005622:intracellular,GO:0005634:nucleus,GO:0006351:transcription_-_DNA-templated,GO:0006355:regulation_of_transcription_-_DNA-templated,GO:0046872:metal_ion_binding
PUFAs	1	rs151330717	19	45196964	A	G	3.102e-33	45100982	45220896	119915	4	No	No	CTB-171A8.1	ENSG00000266903	intron_variant,non_coding_transcript_variant	MODIFIER	Transcript	ENST00000590796.1	antisense	-	-	-	-	-	-	-	0.0045	0.002	0.0119	0.0337	0.606	Hermansky-Pudlak+G2P+ENSG00000189114,HERMANSKY-PUDLAK_SYNDROME_8+G2P+ENSG00000189114,HERMANSKY-PUDLAK_SYNDROME_8+MIM_morbid+ENSG00000189114,Hermansky-Pudlak_syndrome_due_to_BLOC-1_deficiency+Orphanet+ENSG00000189114	-
PUFAs	1	rs62120566	19	45197732	G	C	8.214e-17	45031301	45218125	186825	37	No	No	CEACAM16	ENSG00000213892	upstream_gene_variant	MODIFIER	Transcript	ENST00000587331.1	protein_coding	-	-	-	-	-	-	-	0.0008	0	0.0149	0.0102	0.805	Hermansky-Pudlak+G2P+ENSG00000189114,HERMANSKY-PUDLAK_SYNDROME_8+G2P+ENSG00000189114,HERMANSKY-PUDLAK_SYNDROME_8+MIM_morbid+ENSG00000189114,Hermansky-Pudlak_syndrome_due_to_BLOC-1_deficiency+Orphanet+ENSG00000189114	GO:0005515:protein_binding,GO:0005576:extracellular_region,GO:0007605:sensory_perception_of_sound,GO:0032426:stereocilium_bundle_tip
PUFAs	1	rs2965106	19	45232374	G	A	7.547e-14	45220941	45234251	13311	5	No	No	snoZ6	ENSG00000252200	upstream_gene_variant	MODIFIER	Transcript	ENST00000516391.1	snoRNA	-	-	-	-	-	-	-	-	-	-	-	-	-	-
PUFAs	1	rs10629382	19	45253542	CTTTG	C	1.41e-30	45224305	45253542	29238	13	No	No	BCL3	ENSG00000069399	intron_variant	MODIFIER	Transcript	ENST00000164227.5	protein_coding	-	-	-	-	-	-	-	0.7995	0.3671	0.4473	0.545	2.912	-	GO:0000060:protein_import_into_nucleus_-_translocation,GO:0002268:follicular_dendritic_cell_differentiation,GO:0002315:marginal_zone_B_cell_differentiation,GO:0002455:humoral_immune_response_mediated_by_circulating_immunoglobulin,GO:0002467:germinal_center_formation,GO:0003677:DNA_binding,GO:0003700:sequence-specific_DNA_binding_transcription_factor_activity,GO:0005515:protein_binding,GO:0005634:nucleus,GO:0005737:cytoplasm,GO:0006351:transcription_-_DNA-templated,GO:0006974:cellular_response_to_DNA_damage_stimulus,GO:0007249:I-kappaB_kinase/NF-kappaB_signaling,GO:0008134:transcription_factor_binding,GO:0009615:response_to_virus,GO:0010225:response_to_UV-C,GO:0019730:antimicrobial_humoral_response,GO:0030198:extracellular_matrix_organization,GO:0030330:DNA_damage_response_-_signal_transduction_by_p53_class_mediator,GO:0030674:protein_binding_-_bridging,GO:0032729:positive_regulation_of_interferon-gamma_production,GO:0032996:Bcl3-Bcl10_complex,GO:0033257:Bcl3/NF-kappaB2_complex,GO:0042088:T-helper_1_type_immune_response,GO:0042345:regulation_of_NF-kappaB_import_into_nucleus,GO:0042536:negative_regulation_of_tumor_necrosis_factor_biosynthetic_process,GO:0042742:defense_response_to_bacterium,GO:0042771:intrinsic_apoptotic_signaling_pathway_in_response_to_DNA_damage_by_p53_class_mediator,GO:0042832:defense_response_to_protozoan,GO:0042981:regulation_of_apoptotic_process,GO:0043066:negative_regulation_of_apoptotic_process,GO:0043234:protein_complex,GO:0045064:T-helper_2_cell_differentiation,GO:0045082:positive_regulation_of_interleukin-10_biosynthetic_process,GO:0045415:negative_regulation_of_interleukin-8_biosynthetic_process,GO:0045727:positive_regulation_of_translation,GO:0045892:negative_regulation_of_transcription_-_DNA-templated,GO:0045893:positive_regulation_of_transcription_-_DNA-templated,GO:0045944:positive_regulation_of_transcription_from_RNA_polymerase_II_promoter,GO:0048471:perinuclear_region_of_cytoplasm,GO:0048536:spleen_development,GO:0051101:regulation_of_DNA_binding,GO:0051457:maintenance_of_protein_location_in_nucleus
PUFAs	1	rs12327715	19	45304061	A	G	9.559e-19	45301924	45313715	11792	7	No	No	CBLC	ENSG00000142273	downstream_gene_variant	MODIFIER	Transcript	ENST00000270279.3	protein_coding	-	-	-	-	-	-	-	0.2549	0.1617	0.1083	0.2566	1.409	-	GO:0001784:phosphotyrosine_binding,GO:0004842:ubiquitin-protein_ligase_activity,GO:0004871:signal_transducer_activity,GO:0005154:epidermal_growth_factor_receptor_binding,GO:0005509:calcium_ion_binding,GO:0005515:protein_binding,GO:0005634:nucleus,GO:0007166:cell_surface_receptor_signaling_pathway,GO:0007175:negative_regulation_of_epidermal_growth_factor-activated_receptor_activity,GO:0008270:zinc_ion_binding,GO:0017124:SH3_domain_binding,GO:0042059:negative_regulation_of_epidermal_growth_factor_receptor_signaling_pathway,GO:0042787:protein_ubiquitination_involved_in_ubiquitin-dependent_protein_catabolic_process,GO:0043407:negative_regulation_of_MAP_kinase_activity,GO:0046872:metal_ion_binding
PUFAs	1	rs140824606	19	45311084	A	G	5.184e-13	45311084	45311084	1	1	No	No	BCAM	ENSG00000187244	upstream_gene_variant	MODIFIER	Transcript	ENST00000270233.6	protein_coding	-	-	-	-	-	-	-	0	0	0.0258	0.0348	1.071	-	GO:0004888:transmembrane_signaling_receptor_activity,GO:0005055:laminin_receptor_activity,GO:0005515:protein_binding,GO:0005886:plasma_membrane,GO:0005887:integral_component_of_plasma_membrane,GO:0007155:cell_adhesion,GO:0007160:cell-matrix_adhesion,GO:0007165:signal_transduction,GO:0009897:external_side_of_plasma_membrane,GO:0009986:cell_surface,GO:0043236:laminin_binding
PUFAs	1	rs528070791	19	45316221	G	A	6.595e-14	45302277	45363820	61544	4	No	No	BCAM	ENSG00000187244	intron_variant	MODIFIER	Transcript	ENST00000270233.6	protein_coding	-	-	-	-	-	-	-	0.0008	0	0.0149	0.0031	1.887	-	GO:0004888:transmembrane_signaling_receptor_activity,GO:0005055:laminin_receptor_activity,GO:0005515:protein_binding,GO:0005886:plasma_membrane,GO:0005887:integral_component_of_plasma_membrane,GO:0007155:cell_adhesion,GO:0007160:cell-matrix_adhesion,GO:0007165:signal_transduction,GO:0009897:external_side_of_plasma_membrane,GO:0009986:cell_surface,GO:0043236:laminin_binding
PUFAs	1	rs28399665	19	45324897	T	C	7.017e-12	45324897	45324897	1	1	No	No	BCAM	ENSG00000187244	downstream_gene_variant	MODIFIER	Transcript	ENST00000270233.6	protein_coding	-	-	-	-	-	-	-	0	0	0.0109	0.001	5.681	-	GO:0004888:transmembrane_signaling_receptor_activity,GO:0005055:laminin_receptor_activity,GO:0005515:protein_binding,GO:0005886:plasma_membrane,GO:0005887:integral_component_of_plasma_membrane,GO:0007155:cell_adhesion,GO:0007160:cell-matrix_adhesion,GO:0007165:signal_transduction,GO:0009897:external_side_of_plasma_membrane,GO:0009986:cell_surface,GO:0043236:laminin_binding
PUFAs	1	rs78986976	19	45329438	A	G	9.909e-11	45329438	45329438	1	1	No	No	BCAM	ENSG00000187244	downstream_gene_variant	MODIFIER	Transcript	ENST00000270233.6	protein_coding	-	-	-	-	-	-	-	0.0045	0	0.0487	0.0378	1.957	-	GO:0004888:transmembrane_signaling_receptor_activity,GO:0005055:laminin_receptor_activity,GO:0005515:protein_binding,GO:0005886:plasma_membrane,GO:0005887:integral_component_of_plasma_membrane,GO:0007155:cell_adhesion,GO:0007160:cell-matrix_adhesion,GO:0007165:signal_transduction,GO:0009897:external_side_of_plasma_membrane,GO:0009986:cell_surface,GO:0043236:laminin_binding
PUFAs	1	rs2376519	19	45344305	G	C	5.641e-17	45336599	45413366	76768	12	No	No	-	-	regulatory_region_variant	MODIFIER	RegulatoryFeature	ENSR00001912229	enhancer	-	-	-	-	-	-	-	0.5015	0.2639	0.175	0.1431	0.531	-	-
PUFAs	1	rs111371860	19	45345787	T	A	3.031e-31	45295886	45345787	49902	13	No	No	PVRL2	ENSG00000130202	upstream_gene_variant	MODIFIER	Transcript	ENST00000252483.5	protein_coding	-	-	-	-	-	-	-	0.003	0.0327	0.0755	0.0644	1.606	-	GO:0001618:virus_receptor_activity,GO:0001675:acrosome_assembly,GO:0002860:positive_regulation_of_natural_killer_cell_mediated_cytotoxicity_directed_against_tumor_cell_target,GO:0002891:positive_regulation_of_immunoglobulin_mediated_immune_response,GO:0005515:protein_binding,GO:0005886:plasma_membrane,GO:0005911:cell-cell_junction,GO:0005915:zonula_adherens,GO:0007010:cytoskeleton_organization,GO:0007156:homophilic_cell_adhesion,GO:0007286:spermatid_development,GO:0007289:spermatid_nucleus_differentiation,GO:0009566:fertilization,GO:0009986:cell_surface,GO:0015026:coreceptor_activity,GO:0016021:integral_component_of_membrane,GO:0019048:modulation_by_virus_of_host_morphology_or_physiology,GO:0019064:fusion_of_virus_membrane_with_host_plasma_membrane,GO:0030382:sperm_mitochondrion_organization,GO:0032990:cell_part_morphogenesis,GO:0033005:positive_regulation_of_mast_cell_activation,GO:0034329:cell_junction_assembly,GO:0034332:adherens_junction_organization,GO:0042271:susceptibility_to_natural_killer_cell_mediated_cytotoxicity,GO:0042803:protein_homodimerization_activity,GO:0044782:cilium_organization,GO:0045216:cell-cell_junction_organization,GO:0045954:positive_regulation_of_natural_killer_cell_mediated_cytotoxicity,GO:0046814:coreceptor-mediated_virion_attachment_to_host_cell,GO:0050776:regulation_of_immune_response,GO:0050839:cell_adhesion_molecule_binding,GO:0051654:establishment_of_mitochondrion_localization,GO:0051856:adhesion_to_symbiont,GO:0060370:susceptibility_to_T_cell_mediated_cytotoxicity
PUFAs	1	rs12462573	19	45359706	A	G	2.226e-32	45324138	45379309	55172	52	No	No	PVRL2	ENSG00000130202	intron_variant	MODIFIER	Transcript	ENST00000252483.5	protein_coding	-	-	-	-	-	-	-	0.177	0.1925	0.2644	0.1943	1.299	CEREBRO-OCULO-FACIO-SKELETAL_SYNDROME_TYPE_2+G2P+ENSG00000104884,TRICHOTHIODYSTROPHY_PHOTOSENSITIVE+G2P+ENSG00000104884,Xeroderma_pigmentosum__group_D+G2P+ENSG00000104884,CEREBROOCULOFACIOSKELETAL_SYNDROME_2+MIM_morbid+ENSG00000104884,TRICHOTHIODYSTROPHY_1__PHOTOSENSITIVE+MIM_morbid+ENSG00000104884,XERODERMA_PIGMENTOSUM__COMPLEMENTATION_GROUP_D+MIM_morbid+ENSG00000104884,COFS_syndrome+Orphanet+ENSG00000104884,Trichothiodystrophy+Orphanet+ENSG00000104884,Xeroderma_pigmentosum-Cockayne_syndrome_complex+Orphanet+ENSG00000104884,Xeroderma_pigmentosum+Orphanet+ENSG00000104884	GO:0001618:virus_receptor_activity,GO:0001675:acrosome_assembly,GO:0002860:positive_regulation_of_natural_killer_cell_mediated_cytotoxicity_directed_against_tumor_cell_target,GO:0002891:positive_regulation_of_immunoglobulin_mediated_immune_response,GO:0005515:protein_binding,GO:0005886:plasma_membrane,GO:0005911:cell-cell_junction,GO:0005915:zonula_adherens,GO:0007010:cytoskeleton_organization,GO:0007156:homophilic_cell_adhesion,GO:0007286:spermatid_development,GO:0007289:spermatid_nucleus_differentiation,GO:0009566:fertilization,GO:0009986:cell_surface,GO:0015026:coreceptor_activity,GO:0016021:integral_component_of_membrane,GO:0019048:modulation_by_virus_of_host_morphology_or_physiology,GO:0019064:fusion_of_virus_membrane_with_host_plasma_membrane,GO:0030382:sperm_mitochondrion_organization,GO:0032990:cell_part_morphogenesis,GO:0033005:positive_regulation_of_mast_cell_activation,GO:0034329:cell_junction_assembly,GO:0034332:adherens_junction_organization,GO:0042271:susceptibility_to_natural_killer_cell_mediated_cytotoxicity,GO:0042803:protein_homodimerization_activity,GO:0044782:cilium_organization,GO:0045216:cell-cell_junction_organization,GO:0045954:positive_regulation_of_natural_killer_cell_mediated_cytotoxicity,GO:0046814:coreceptor-mediated_virion_attachment_to_host_cell,GO:0050776:regulation_of_immune_response,GO:0050839:cell_adhesion_molecule_binding,GO:0051654:establishment_of_mitochondrion_localization,GO:0051856:adhesion_to_symbiont,GO:0060370:susceptibility_to_T_cell_mediated_cytotoxicity
PUFAs	1	rs519113	19	45376284	G	C	1.426e-37	45325738	45403924	78187	21	No	No	PVRL2	ENSG00000130202	intron_variant	MODIFIER	Transcript	ENST00000252483.5	protein_coding	-	-	-	-	-	-	-	0.3434	0.1627	0.2137	0.3078	6.062	-	GO:0001618:virus_receptor_activity,GO:0001675:acrosome_assembly,GO:0002860:positive_regulation_of_natural_killer_cell_mediated_cytotoxicity_directed_against_tumor_cell_target,GO:0002891:positive_regulation_of_immunoglobulin_mediated_immune_response,GO:0005515:protein_binding,GO:0005886:plasma_membrane,GO:0005911:cell-cell_junction,GO:0005915:zonula_adherens,GO:0007010:cytoskeleton_organization,GO:0007156:homophilic_cell_adhesion,GO:0007286:spermatid_development,GO:0007289:spermatid_nucleus_differentiation,GO:0009566:fertilization,GO:0009986:cell_surface,GO:0015026:coreceptor_activity,GO:0016021:integral_component_of_membrane,GO:0019048:modulation_by_virus_of_host_morphology_or_physiology,GO:0019064:fusion_of_virus_membrane_with_host_plasma_membrane,GO:0030382:sperm_mitochondrion_organization,GO:0032990:cell_part_morphogenesis,GO:0033005:positive_regulation_of_mast_cell_activation,GO:0034329:cell_junction_assembly,GO:0034332:adherens_junction_organization,GO:0042271:susceptibility_to_natural_killer_cell_mediated_cytotoxicity,GO:0042803:protein_homodimerization_activity,GO:0044782:cilium_organization,GO:0045216:cell-cell_junction_organization,GO:0045954:positive_regulation_of_natural_killer_cell_mediated_cytotoxicity,GO:0046814:coreceptor-mediated_virion_attachment_to_host_cell,GO:0050776:regulation_of_immune_response,GO:0050839:cell_adhesion_molecule_binding,GO:0051654:establishment_of_mitochondrion_localization,GO:0051856:adhesion_to_symbiont,GO:0060370:susceptibility_to_T_cell_mediated_cytotoxicity
PUFAs	1	19:45384332_GC_G	19	45384332	G	GC	2.127e-23	45380970	45384338	3369	4	No	No	PVRL2	ENSG00000130202	intron_variant	MODIFIER	Transcript	ENST00000252483.5	protein_coding	-	-	-	-	-	-	-	0.444	0.8889	0.495	0.7434	0.867	PPP1R13L-related_dilated_cardiomyopathy+G2P+ENSG00000104881	GO:0001618:virus_receptor_activity,GO:0001675:acrosome_assembly,GO:0002860:positive_regulation_of_natural_killer_cell_mediated_cytotoxicity_directed_against_tumor_cell_target,GO:0002891:positive_regulation_of_immunoglobulin_mediated_immune_response,GO:0005515:protein_binding,GO:0005886:plasma_membrane,GO:0005911:cell-cell_junction,GO:0005915:zonula_adherens,GO:0007010:cytoskeleton_organization,GO:0007156:homophilic_cell_adhesion,GO:0007286:spermatid_development,GO:0007289:spermatid_nucleus_differentiation,GO:0009566:fertilization,GO:0009986:cell_surface,GO:0015026:coreceptor_activity,GO:0016021:integral_component_of_membrane,GO:0019048:modulation_by_virus_of_host_morphology_or_physiology,GO:0019064:fusion_of_virus_membrane_with_host_plasma_membrane,GO:0030382:sperm_mitochondrion_organization,GO:0032990:cell_part_morphogenesis,GO:0033005:positive_regulation_of_mast_cell_activation,GO:0034329:cell_junction_assembly,GO:0034332:adherens_junction_organization,GO:0042271:susceptibility_to_natural_killer_cell_mediated_cytotoxicity,GO:0042803:protein_homodimerization_activity,GO:0044782:cilium_organization,GO:0045216:cell-cell_junction_organization,GO:0045954:positive_regulation_of_natural_killer_cell_mediated_cytotoxicity,GO:0046814:coreceptor-mediated_virion_attachment_to_host_cell,GO:0050776:regulation_of_immune_response,GO:0050839:cell_adhesion_molecule_binding,GO:0051654:establishment_of_mitochondrion_localization,GO:0051856:adhesion_to_symbiont,GO:0060370:susceptibility_to_T_cell_mediated_cytotoxicity
PUFAs	1	rs6857	19	45392254	T	C	1.917e-116	45382034	45421650	39617	34	No	No	PVRL2	ENSG00000130202	3_prime_UTR_variant	MODIFIER	Transcript	ENST00000252483.5	protein_coding	2235	-	-	-	-	-	-	0.053	0.1002	0.165	0.1462	4.906	PPP1R13L-related_dilated_cardiomyopathy+G2P+ENSG00000104881	GO:0001618:virus_receptor_activity,GO:0001675:acrosome_assembly,GO:0002860:positive_regulation_of_natural_killer_cell_mediated_cytotoxicity_directed_against_tumor_cell_target,GO:0002891:positive_regulation_of_immunoglobulin_mediated_immune_response,GO:0005515:protein_binding,GO:0005886:plasma_membrane,GO:0005911:cell-cell_junction,GO:0005915:zonula_adherens,GO:0007010:cytoskeleton_organization,GO:0007156:homophilic_cell_adhesion,GO:0007286:spermatid_development,GO:0007289:spermatid_nucleus_differentiation,GO:0009566:fertilization,GO:0009986:cell_surface,GO:0015026:coreceptor_activity,GO:0016021:integral_component_of_membrane,GO:0019048:modulation_by_virus_of_host_morphology_or_physiology,GO:0019064:fusion_of_virus_membrane_with_host_plasma_membrane,GO:0030382:sperm_mitochondrion_organization,GO:0032990:cell_part_morphogenesis,GO:0033005:positive_regulation_of_mast_cell_activation,GO:0034329:cell_junction_assembly,GO:0034332:adherens_junction_organization,GO:0042271:susceptibility_to_natural_killer_cell_mediated_cytotoxicity,GO:0042803:protein_homodimerization_activity,GO:0044782:cilium_organization,GO:0045216:cell-cell_junction_organization,GO:0045954:positive_regulation_of_natural_killer_cell_mediated_cytotoxicity,GO:0046814:coreceptor-mediated_virion_attachment_to_host_cell,GO:0050776:regulation_of_immune_response,GO:0050839:cell_adhesion_molecule_binding,GO:0051654:establishment_of_mitochondrion_localization,GO:0051856:adhesion_to_symbiont,GO:0060370:susceptibility_to_T_cell_mediated_cytotoxicity
PUFAs	1	rs118170342	19	45401868	C	T	1.517e-40	45344722	45438575	93854	16	No	No	TOMM40	ENSG00000130204	intron_variant	MODIFIER	Transcript	ENST00000426677.2	protein_coding	-	-	-	-	-	-	-	0.0855	0.003	0.0408	0.0266	0.797	PPP1R13L-related_dilated_cardiomyopathy+G2P+ENSG00000104881	GO:0005739:mitochondrion,GO:0005741:mitochondrial_outer_membrane,GO:0005742:mitochondrial_outer_membrane_translocase_complex,GO:0006626:protein_targeting_to_mitochondrion,GO:0006811:ion_transport,GO:0008320:protein_transmembrane_transporter_activity,GO:0015288:porin_activity,GO:0016021:integral_component_of_membrane,GO:0031307:integral_component_of_mitochondrial_outer_membrane,GO:0032592:integral_to_mitochondrial_membrane,GO:0032592:integral_component_of_mitochondrial_membrane,GO:0044267:cellular_protein_metabolic_process,GO:0046930:pore_complex,GO:0055085:transmembrane_transport
PUFAs	1	rs117264457	19	45404432	A	G	2.606e-15	45404432	45490702	86271	3	No	No	TOMM40	ENSG00000130204	intron_variant	MODIFIER	Transcript	ENST00000426677.2	protein_coding	-	-	-	-	-	-	-	0	0	0.0159	0.0031	2.673	PPP1R13L-related_dilated_cardiomyopathy+G2P+ENSG00000104881	GO:0005739:mitochondrion,GO:0005741:mitochondrial_outer_membrane,GO:0005742:mitochondrial_outer_membrane_translocase_complex,GO:0006626:protein_targeting_to_mitochondrion,GO:0006811:ion_transport,GO:0008320:protein_transmembrane_transporter_activity,GO:0015288:porin_activity,GO:0016021:integral_component_of_membrane,GO:0031307:integral_component_of_mitochondrial_outer_membrane,GO:0032592:integral_to_mitochondrial_membrane,GO:0032592:integral_component_of_mitochondrial_membrane,GO:0044267:cellular_protein_metabolic_process,GO:0046930:pore_complex,GO:0055085:transmembrane_transport
PUFAs	1	rs7412	19	45412079	T	C	8.395e-229	45231821	45541782	309962	57	No	No	APOE	ENSG00000130203	missense_variant	MODERATE	Transcript	ENST00000252486.4	protein_coding	637	526	176	R/C	Cgc/Tgc	deleterious(0)	probably_damaging(1)	0.1029	0.1002	0.0626	0.044	25	CEREBROOCULOFACIOSKELETAL_SYNDROME_4+G2P+ENSG00000012061,CEREBROOCULOFACIOSKELETAL_SYNDROME_4+MIM_morbid+ENSG00000012061,Cockayne_syndrome_type_2+Orphanet+ENSG00000012061,COFS_syndrome+Orphanet+ENSG00000012061	GO:0000302:response_to_reactive_oxygen_species,GO:0001523:retinoid_metabolic_process,GO:0001540:beta-amyloid_binding,GO:0001937:negative_regulation_of_endothelial_cell_proliferation,GO:0002021:response_to_dietary_excess,GO:0005319:lipid_transporter_activity,GO:0005515:protein_binding,GO:0005543:phospholipid_binding,GO:0005576:extracellular_region,GO:0005615:extracellular_space,GO:0005737:cytoplasm,GO:0005769:early_endosome,GO:0005770:late_endosome,GO:0005794:Golgi_apparatus,GO:0005886:plasma_membrane,GO:0006629:lipid_metabolic_process,GO:0006641:triglyceride_metabolic_process,GO:0006707:cholesterol_catabolic_process,GO:0006869:lipid_transport,GO:0006874:cellular_calcium_ion_homeostasis,GO:0006898:receptor-mediated_endocytosis,GO:0006979:response_to_oxidative_stress,GO:0007010:cytoskeleton_organization,GO:0007186:G-protein_coupled_receptor_signaling_pathway,GO:0007263:nitric_oxide_mediated_signal_transduction,GO:0007271:synaptic_transmission_-_cholinergic,GO:0007568:aging,GO:0007603:phototransduction_-_visible_light,GO:0008201:heparin_binding,GO:0008203:cholesterol_metabolic_process,GO:0008219:cell_death,GO:0008289:lipid_binding,GO:0010468:regulation_of_gene_expression,GO:0010544:negative_regulation_of_platelet_activation,GO:0010873:positive_regulation_of_cholesterol_esterification,GO:0010875:positive_regulation_of_cholesterol_efflux,GO:0014012:peripheral_nervous_system_axon_regeneration,GO:0016209:antioxidant_activity,GO:0017127:cholesterol_transporter_activity,GO:0019934:cGMP-mediated_signaling,GO:0030195:negative_regulation_of_blood_coagulation,GO:0030425:dendrite,GO:0030516:regulation_of_axon_extension,GO:0030828:positive_regulation_of_cGMP_biosynthetic_process,GO:0031232:extrinsic_to_external_side_of_plasma_membrane,GO:0031232:extrinsic_component_of_external_side_of_plasma_membrane,GO:0032489:regulation_of_Cdc42_protein_signal_transduction,GO:0032526:response_to_retinoic_acid,GO:0032805:positive_regulation_of_low-density_lipoprotein_particle_receptor_catabolic_process,GO:0032868:response_to_insulin_stimulus,GO:0032868:response_to_insulin,GO:0033344:cholesterol_efflux,GO:0033700:phospholipid_efflux,GO:0034361:very-low-density_lipoprotein_particle,GO:0034362:low-density_lipoprotein_particle,GO:0034363:intermediate-density_lipoprotein_particle,GO:0034364:high-density_lipoprotein_particle,GO:0034372:very-low-density_lipoprotein_particle_remodeling,GO:0034374:low-density_lipoprotein_particle_remodeling,GO:0034375:high-density_lipoprotein_particle_remodeling,GO:0034380:high-density_lipoprotein_particle_assembly,GO:0034382:chylomicron_remnant_clearance,GO:0034384:high-density_lipoprotein_particle_clearance,GO:0034447:very-low-density_lipoprotein_particle_clearance,GO:0042157:lipoprotein_metabolic_process,GO:0042158:lipoprotein_biosynthetic_process,GO:0042159:lipoprotein_catabolic_process,GO:0042311:vasodilation,GO:0042627:chylomicron,GO:0042632:cholesterol_homeostasis,GO:0042802:identical_protein_binding,GO:0042803:protein_homodimerization_activity,GO:0043025:neuronal_cell_body,GO:0043407:negative_regulation_of_MAP_kinase_activity,GO:0043524:negative_regulation_of_neuron_apoptotic_process,GO:0043537:negative_regulation_of_blood_vessel_endothelial_cell_migration,GO:0043691:reverse_cholesterol_transport,GO:0044281:small_molecule_metabolic_process,GO:0045471:response_to_ethanol,GO:0045541:negative_regulation_of_cholesterol_biosynthetic_process,GO:0045773:positive_regulation_of_axon_extension,GO:0046848:hydroxyapatite_binding,GO:0046907:intracellular_transport,GO:0046911:metal_chelating_activity,GO:0046982:protein_heterodimerization_activity,GO:0048156:tau_protein_binding,GO:0048168:regulation_of_neuronal_synaptic_plasticity,GO:0048709:oligodendrocyte_differentiation,GO:0048844:artery_morphogenesis,GO:0050728:negative_regulation_of_inflammatory_response,GO:0050750:low-density_lipoprotein_particle_receptor_binding,GO:0051000:positive_regulation_of_nitric-oxide_synthase_activity,GO:0051044:positive_regulation_of_membrane_protein_ectodomain_proteolysis,GO:0051651:maintenance_of_location_in_cell,GO:0055088:lipid_homeostasis,GO:0060228:phosphatidylcholine-sterol_O-acyltransferase_activator_activity,GO:0070326:very-low-density_lipoprotein_particle_receptor_binding,GO:0071347:cellular_response_to_interleukin-1,GO:0071363:cellular_response_to_growth_factor_stimulus,GO:0071397:cellular_response_to_cholesterol,GO:0071682:endocytic_vesicle_lumen,GO:0071813:lipoprotein_particle_binding,GO:0072358:cardiovascular_system_development
PUFAs	1	rs72654472	19	45414392	T	G	4.851e-11	45405499	45427779	22281	3	No	No	APOC1	ENSG00000130208	upstream_gene_variant	MODIFIER	Transcript	ENST00000588750.1	protein_coding	-	-	-	-	-	-	-	0.003	0	0.0288	0	5.091	CEREBROOCULOFACIOSKELETAL_SYNDROME_4+G2P+ENSG00000012061,CEREBROOCULOFACIOSKELETAL_SYNDROME_4+MIM_morbid+ENSG00000012061,Cockayne_syndrome_type_2+Orphanet+ENSG00000012061,COFS_syndrome+Orphanet+ENSG00000012061	GO:0004859:phospholipase_inhibitor_activity,GO:0005504:fatty_acid_binding,GO:0005576:extracellular_region,GO:0005783:endoplasmic_reticulum,GO:0006629:lipid_metabolic_process,GO:0006641:triglyceride_metabolic_process,GO:0008203:cholesterol_metabolic_process,GO:0010873:positive_regulation_of_cholesterol_esterification,GO:0010900:negative_regulation_of_phosphatidylcholine_catabolic_process,GO:0010916:negative_regulation_of_very-low-density_lipoprotein_particle_clearance,GO:0031210:phosphatidylcholine_binding,GO:0032374:regulation_of_cholesterol_transport,GO:0032375:negative_regulation_of_cholesterol_transport,GO:0033344:cholesterol_efflux,GO:0033700:phospholipid_efflux,GO:0034361:very-low-density_lipoprotein_particle,GO:0034364:high-density_lipoprotein_particle,GO:0034369:plasma_lipoprotein_particle_remodeling,GO:0034375:high-density_lipoprotein_particle_remodeling,GO:0034379:very-low-density_lipoprotein_particle_assembly,GO:0034382:chylomicron_remnant_clearance,GO:0034447:very-low-density_lipoprotein_particle_clearance,GO:0042157:lipoprotein_metabolic_process,GO:0042627:chylomicron,GO:0045717:negative_regulation_of_fatty_acid_biosynthetic_process,GO:0045833:negative_regulation_of_lipid_metabolic_process,GO:0048261:negative_regulation_of_receptor-mediated_endocytosis,GO:0050995:negative_regulation_of_lipid_catabolic_process,GO:0051005:negative_regulation_of_lipoprotein_lipase_activity,GO:0055102:lipase_inhibitor_activity,GO:0060228:phosphatidylcholine-sterol_O-acyltransferase_activator_activity
PUFAs	1	rs484195	19	45421877	A	G	1.004e-152	45347911	45427125	79215	37	No	No	APOC1	ENSG00000130208	intron_variant	MODIFIER	Transcript	ENST00000588750.1	protein_coding	-	-	-	-	-	-	-	-	-	-	-	-	CEREBROOCULOFACIOSKELETAL_SYNDROME_4+G2P+ENSG00000012061,CEREBROOCULOFACIOSKELETAL_SYNDROME_4+MIM_morbid+ENSG00000012061,Cockayne_syndrome_type_2+Orphanet+ENSG00000012061,COFS_syndrome+Orphanet+ENSG00000012061	GO:0004859:phospholipase_inhibitor_activity,GO:0005504:fatty_acid_binding,GO:0005576:extracellular_region,GO:0005783:endoplasmic_reticulum,GO:0006629:lipid_metabolic_process,GO:0006641:triglyceride_metabolic_process,GO:0008203:cholesterol_metabolic_process,GO:0010873:positive_regulation_of_cholesterol_esterification,GO:0010900:negative_regulation_of_phosphatidylcholine_catabolic_process,GO:0010916:negative_regulation_of_very-low-density_lipoprotein_particle_clearance,GO:0031210:phosphatidylcholine_binding,GO:0032374:regulation_of_cholesterol_transport,GO:0032375:negative_regulation_of_cholesterol_transport,GO:0033344:cholesterol_efflux,GO:0033700:phospholipid_efflux,GO:0034361:very-low-density_lipoprotein_particle,GO:0034364:high-density_lipoprotein_particle,GO:0034369:plasma_lipoprotein_particle_remodeling,GO:0034375:high-density_lipoprotein_particle_remodeling,GO:0034379:very-low-density_lipoprotein_particle_assembly,GO:0034382:chylomicron_remnant_clearance,GO:0034447:very-low-density_lipoprotein_particle_clearance,GO:0042157:lipoprotein_metabolic_process,GO:0042627:chylomicron,GO:0045717:negative_regulation_of_fatty_acid_biosynthetic_process,GO:0045833:negative_regulation_of_lipid_metabolic_process,GO:0048261:negative_regulation_of_receptor-mediated_endocytosis,GO:0050995:negative_regulation_of_lipid_catabolic_process,GO:0051005:negative_regulation_of_lipoprotein_lipase_activity,GO:0055102:lipase_inhibitor_activity,GO:0060228:phosphatidylcholine-sterol_O-acyltransferase_activator_activity
PUFAs	1	rs187408586	19	45422921	G	A	2.932e-15	45198060	45422921	224862	4	No	No	APOC1	ENSG00000130208	downstream_gene_variant	MODIFIER	Transcript	ENST00000588750.1	protein_coding	-	-	-	-	-	-	-	0	0	0.001	0	1.268	CEREBROOCULOFACIOSKELETAL_SYNDROME_4+G2P+ENSG00000012061,CEREBROOCULOFACIOSKELETAL_SYNDROME_4+MIM_morbid+ENSG00000012061,Cockayne_syndrome_type_2+Orphanet+ENSG00000012061,COFS_syndrome+Orphanet+ENSG00000012061	GO:0004859:phospholipase_inhibitor_activity,GO:0005504:fatty_acid_binding,GO:0005576:extracellular_region,GO:0005783:endoplasmic_reticulum,GO:0006629:lipid_metabolic_process,GO:0006641:triglyceride_metabolic_process,GO:0008203:cholesterol_metabolic_process,GO:0010873:positive_regulation_of_cholesterol_esterification,GO:0010900:negative_regulation_of_phosphatidylcholine_catabolic_process,GO:0010916:negative_regulation_of_very-low-density_lipoprotein_particle_clearance,GO:0031210:phosphatidylcholine_binding,GO:0032374:regulation_of_cholesterol_transport,GO:0032375:negative_regulation_of_cholesterol_transport,GO:0033344:cholesterol_efflux,GO:0033700:phospholipid_efflux,GO:0034361:very-low-density_lipoprotein_particle,GO:0034364:high-density_lipoprotein_particle,GO:0034369:plasma_lipoprotein_particle_remodeling,GO:0034375:high-density_lipoprotein_particle_remodeling,GO:0034379:very-low-density_lipoprotein_particle_assembly,GO:0034382:chylomicron_remnant_clearance,GO:0034447:very-low-density_lipoprotein_particle_clearance,GO:0042157:lipoprotein_metabolic_process,GO:0042627:chylomicron,GO:0045717:negative_regulation_of_fatty_acid_biosynthetic_process,GO:0045833:negative_regulation_of_lipid_metabolic_process,GO:0048261:negative_regulation_of_receptor-mediated_endocytosis,GO:0050995:negative_regulation_of_lipid_catabolic_process,GO:0051005:negative_regulation_of_lipoprotein_lipase_activity,GO:0055102:lipase_inhibitor_activity,GO:0060228:phosphatidylcholine-sterol_O-acyltransferase_activator_activity
PUFAs	1	rs79429216	19	45445517	A	G	2.879e-29	45401987	45524119	122133	43	No	No	APOC4	ENSG00000267467	5_prime_UTR_variant	MODIFIER	Transcript	ENST00000419266.2	protein_coding	23	-	-	-	-	-	-	0	0	0.0139	0.0327	11.6	CEREBROOCULOFACIOSKELETAL_SYNDROME_4+G2P+ENSG00000012061,CEREBROOCULOFACIOSKELETAL_SYNDROME_4+MIM_morbid+ENSG00000012061,Cockayne_syndrome_type_2+Orphanet+ENSG00000012061,COFS_syndrome+Orphanet+ENSG00000012061	GO:0005319:lipid_transporter_activity,GO:0006629:lipid_metabolic_process,GO:0010890:positive_regulation_of_sequestering_of_triglyceride,GO:0034361:very-low-density_lipoprotein_particle,GO:0034364:high-density_lipoprotein_particle,GO:0070328:triglyceride_homeostasis
PUFAs	1	rs796951806	19	45470914	C	CA	3.112e-43	45446271	45522732	76462	124	No	No	CLPTM1	ENSG00000104853	intron_variant	MODIFIER	Transcript	ENST00000337392.5	protein_coding	-	-	-	-	-	-	-	-	-	-	-	0.096	CEREBROOCULOFACIOSKELETAL_SYNDROME_4+G2P+ENSG00000012061,CEREBROOCULOFACIOSKELETAL_SYNDROME_4+MIM_morbid+ENSG00000012061,Cockayne_syndrome_type_2+Orphanet+ENSG00000012061,COFS_syndrome+Orphanet+ENSG00000012061	GO:0005515:protein_binding,GO:0005887:integral_component_of_plasma_membrane,GO:0007275:multicellular_organismal_development,GO:0009897:external_side_of_plasma_membrane,GO:0016021:integral_component_of_membrane,GO:0030154:cell_differentiation,GO:0033081:regulation_of_T_cell_differentiation_in_thymus
PUFAs	1	19:45502368_TAAA_T	19	45502368	TAAA	T	3.028e-12	45447178	45509024	61847	14	No	No	RELB	ENSG00000104856	upstream_gene_variant	MODIFIER	Transcript	ENST00000221452.8	protein_coding	-	-	-	-	-	-	-	-	-	-	-	-	-	GO:0003677:DNA_binding,GO:0003700:sequence-specific_DNA_binding_transcription_factor_activity,GO:0003714:transcription_corepressor_activity,GO:0005515:protein_binding,GO:0005634:nucleus,GO:0005815:microtubule_organizing_center,GO:0005829:cytosol,GO:0006351:transcription_-_DNA-templated,GO:0006355:regulation_of_transcription_-_DNA-templated,GO:0010628:positive_regulation_of_gene_expression,GO:0019882:antigen_processing_and_presentation,GO:0042088:T-helper_1_type_immune_response,GO:0043011:myeloid_dendritic_cell_differentiation,GO:0045063:T-helper_1_cell_differentiation
PUFAs	1	rs140912273	19	45507696	A	G	3.414e-09	45507696	45507696	1	1	No	No	RELB	ENSG00000104856	intron_variant	MODIFIER	Transcript	ENST00000221452.8	protein_coding	-	-	-	-	-	-	-	0.0008	0	0.0139	0.001	0.735	-	GO:0003677:DNA_binding,GO:0003700:sequence-specific_DNA_binding_transcription_factor_activity,GO:0003714:transcription_corepressor_activity,GO:0005515:protein_binding,GO:0005634:nucleus,GO:0005815:microtubule_organizing_center,GO:0005829:cytosol,GO:0006351:transcription_-_DNA-templated,GO:0006355:regulation_of_transcription_-_DNA-templated,GO:0010628:positive_regulation_of_gene_expression,GO:0019882:antigen_processing_and_presentation,GO:0042088:T-helper_1_type_immune_response,GO:0043011:myeloid_dendritic_cell_differentiation,GO:0045063:T-helper_1_cell_differentiation
PUFAs	1	rs116518981	19	45517497	A	G	2.771e-12	45516881	45523127	6247	3	No	No	RELB	ENSG00000104856	intron_variant	MODIFIER	Transcript	ENST00000221452.8	protein_coding	-	-	-	-	-	-	-	0.205	0.2371	0.0666	0.0665	0.072	-	GO:0003677:DNA_binding,GO:0003700:sequence-specific_DNA_binding_transcription_factor_activity,GO:0003714:transcription_corepressor_activity,GO:0005515:protein_binding,GO:0005634:nucleus,GO:0005815:microtubule_organizing_center,GO:0005829:cytosol,GO:0006351:transcription_-_DNA-templated,GO:0006355:regulation_of_transcription_-_DNA-templated,GO:0010628:positive_regulation_of_gene_expression,GO:0019882:antigen_processing_and_presentation,GO:0042088:T-helper_1_type_immune_response,GO:0043011:myeloid_dendritic_cell_differentiation,GO:0045063:T-helper_1_cell_differentiation
PUFAs	1	rs60239918	19	45580372	T	C	1.871e-09	45580372	45580372	1	1	No	No	ZNF296	ENSG00000170684	upstream_gene_variant	MODIFIER	Transcript	ENST00000303809.2	protein_coding	-	-	-	-	-	-	-	0.0008	0.1895	0.0507	0.1043	5.908	3-METHYLGLUTACONIC_ACIDURIA__TYPE_III+G2P+ENSG00000125741,Optic_atrophy_3_with_cataract+G2P+ENSG00000125741,3-METHYLGLUTACONIC_ACIDURIA__TYPE_III+MIM_morbid+ENSG00000125741,OPTIC_ATROPHY_3__AUTOSOMAL_DOMINANT+MIM_morbid+ENSG00000125741,3-Methylglutaconic_aciduria_type_3+Orphanet+ENSG00000125741,Autosomal_dominant_optic_atrophy_and_cataract+Orphanet+ENSG00000125741	GO:0003674:molecular_function,GO:0003677:DNA_binding,GO:0005575:cellular_component,GO:0005634:nucleus,GO:0006351:transcription_-_DNA-templated,GO:0006355:regulation_of_transcription_-_DNA-templated,GO:0007283:spermatogenesis,GO:0046872:metal_ion_binding
PUFAs	1	rs59240271	19	45591983	A	T	2.786e-11	45587046	45652362	65317	6	No	No	GEMIN7	ENSG00000142252	intron_variant	MODIFIER	Transcript	ENST00000270257.4	protein_coding	-	-	-	-	-	-	-	0.0787	0.002	0.1093	0.1104	0.198	3-METHYLGLUTACONIC_ACIDURIA__TYPE_III+G2P+ENSG00000125741,Optic_atrophy_3_with_cataract+G2P+ENSG00000125741,3-METHYLGLUTACONIC_ACIDURIA__TYPE_III+MIM_morbid+ENSG00000125741,OPTIC_ATROPHY_3__AUTOSOMAL_DOMINANT+MIM_morbid+ENSG00000125741,3-Methylglutaconic_aciduria_type_3+Orphanet+ENSG00000125741,Autosomal_dominant_optic_atrophy_and_cataract+Orphanet+ENSG00000125741	GO:0000387:spliceosomal_snRNP_assembly,GO:0000398:mRNA_splicing_-_via_spliceosome,GO:0005515:protein_binding,GO:0005654:nucleoplasm,GO:0005681:spliceosomal_complex,GO:0005737:cytoplasm,GO:0005829:cytosol,GO:0010467:gene_expression,GO:0016070:RNA_metabolic_process,GO:0016604:nuclear_body,GO:0032797:SMN_complex,GO:0034660:ncRNA_metabolic_process,GO:0097504:Gemini_of_coiled_bodies
PUFAs	1	rs562497749	19	45628564	TA	T	7.666e-10	45628564	45628564	1	1	No	No	PPP1R37	ENSG00000104866	intron_variant	MODIFIER	Transcript	ENST00000221462.4	protein_coding	-	-	-	-	-	-	-	0.0015	0	0.0089	0.001	1.148	-	GO:0004864:protein_phosphatase_inhibitor_activity,GO:0005515:protein_binding,GO:0010923:negative_regulation_of_phosphatase_activity,GO:0019902:phosphatase_binding
PUFAs	1	19:45653883_TAGTC_T	19	45653883	T	TAGTC	1.156e-35	45530066	45880690	350625	5	No	No	PPP1R37	ENSG00000104866	downstream_gene_variant	MODIFIER	Transcript	ENST00000221462.4	protein_coding	-	-	-	-	-	-	-	0.0038	0.001	0.0189	0.002	6.642	-	GO:0004864:protein_phosphatase_inhibitor_activity,GO:0005515:protein_binding,GO:0010923:negative_regulation_of_phosphatase_activity,GO:0019902:phosphatase_binding
PUFAs	1	rs540662190	19	45913250	T	C	2.925e-14	45913250	46018119	104870	2	No	No	CD3EAP	ENSG00000117877	3_prime_UTR_variant	MODIFIER	Transcript	ENST00000309424.3	protein_coding	2512	-	-	-	-	-	-	0.0008	0	0.0189	0	0.245	-	GO:0000120:RNA_polymerase_I_transcription_factor_complex,GO:0003899:DNA-directed_RNA_polymerase_activity,GO:0005515:protein_binding,GO:0005634:nucleus,GO:0005694:chromosome,GO:0005730:nucleolus,GO:0005736:DNA-directed_RNA_polymerase_I_complex,GO:0005737:cytoplasm,GO:0005739:mitochondrion,GO:0007169:transmembrane_receptor_protein_tyrosine_kinase_signaling_pathway,GO:0009303:rRNA_transcription
PUFAs	1	rs73045960	19	46295223	G	A	2.354e-09	46295223	46295223	1	1	No	No	DMWD	ENSG00000185800	intron_variant	MODIFIER	Transcript	ENST00000270223.6	protein_coding	-	-	-	-	-	-	-	0	0	0.0169	0.001	12.18	-	GO:0003674:molecular_function,GO:0005515:protein_binding,GO:0005575:cellular_component,GO:0007126:meiosis
PUFAs	1	rs8112972	19	46390605	A	G	1.84e-10	46307406	46408018	100613	26	No	No	IRF2BP1	ENSG00000170604	upstream_gene_variant	MODIFIER	Transcript	ENST00000302165.3	protein_coding	-	-	-	-	-	-	-	0.1483	0.001	0.1024	0.089	8.182	-	GO:0005515:protein_binding,GO:0005634:nucleus,GO:0006351:transcription_-_DNA-templated,GO:0006355:regulation_of_transcription_-_DNA-templated,GO:0016874:ligase_activity,GO:0046872:metal_ion_binding
PUFAs	1	rs4149455	19	49101956	T	C	2.892e-08	49101956	49102782	827	2	No	No	SULT2B1	ENSG00000088002	intron_variant	MODIFIER	Transcript	ENST00000201586.2	protein_coding	-	-	-	-	-	-	-	0.5651	0.4663	0.3569	0.3487	6.397	-	GO:0000103:sulfate_assimilation,GO:0004027:alcohol_sulfotransferase_activity,GO:0005515:protein_binding,GO:0005634:nucleus,GO:0005737:cytoplasm,GO:0005783:endoplasmic_reticulum,GO:0005829:cytosol,GO:0006805:xenobiotic_metabolic_process,GO:0008146:sulfotransferase_activity,GO:0008202:steroid_metabolic_process,GO:0044281:small_molecule_metabolic_process,GO:0050294:steroid_sulfotransferase_activity,GO:0050427:3'-phosphoadenosine_5'-phosphosulfate_metabolic_process
PUFAs	1	rs676388	19	49211969	T	C	4.309e-11	49099665	49252574	152910	64	No	No	MAMSTR	ENSG00000176909	downstream_gene_variant	MODIFIER	Transcript	ENST00000318083.6	protein_coding	-	-	-	-	-	-	-	-	-	-	-	-	-	GO:0001076:RNA_polymerase_II_transcription_factor_binding_transcription_factor_activity,GO:0003676:nucleic_acid_binding,GO:0005515:protein_binding,GO:0005634:nucleus,GO:0006366:transcription_from_RNA_polymerase_II_promoter,GO:0010831:positive_regulation_of_myotube_differentiation,GO:0045944:positive_regulation_of_transcription_from_RNA_polymerase_II_promoter
PUFAs	1	rs142385484	19	50016759	T	C	1.018e-13	49998849	50026266	27418	5	No	No	FCGRT	ENSG00000104870	intron_variant	MODIFIER	Transcript	ENST00000221466.5	protein_coding	-	-	-	-	-	-	-	0.0061	0.1875	0.1471	0.09	7.573	-	GO:0002416:IgG_immunoglobulin_transcytosis_in_epithelial_cells_mediated_by_FcRn_immunoglobulin_receptor,GO:0003823:antigen_binding,GO:0005515:protein_binding,GO:0005886:plasma_membrane,GO:0006955:immune_response,GO:0016020:membrane,GO:0016021:integral_component_of_membrane,GO:0019770:IgG_receptor_activity,GO:0019864:IgG_binding,GO:0019882:antigen_processing_and_presentation,GO:0030881:beta-2-microglobulin_binding,GO:0038094:Fc-gamma_receptor_signaling_pathway
PUFAs	1	19:50028306_CCTGCTG_C	19	50028306	C	CCTGCTG	1.262e-10	50004631	50095961	91331	17	No	No	FCGRT	ENSG00000104870	intron_variant	MODIFIER	Transcript	ENST00000221466.5	protein_coding	-	-	-	-	-	-	-	0.9062	0.1369	0.2624	0.3763	7.465	-	GO:0002416:IgG_immunoglobulin_transcytosis_in_epithelial_cells_mediated_by_FcRn_immunoglobulin_receptor,GO:0003823:antigen_binding,GO:0005515:protein_binding,GO:0005886:plasma_membrane,GO:0006955:immune_response,GO:0016020:membrane,GO:0016021:integral_component_of_membrane,GO:0019770:IgG_receptor_activity,GO:0019864:IgG_binding,GO:0019882:antigen_processing_and_presentation,GO:0030881:beta-2-microglobulin_binding,GO:0038094:Fc-gamma_receptor_signaling_pathway
PUFAs	1	rs73075609	20	5580789	T	C	4.217e-10	5497227	5580789	83563	6	Yes	Yes	GPCPD1	ENSG00000125772	intron_variant	MODIFIER	Transcript	ENST00000379019.4	protein_coding	-	-	-	-	-	-	-	0.0023	0	0.0149	0.002	6.397	-	GO:0005829:cytosol,GO:0006071:glycerol_metabolic_process,GO:0006629:lipid_metabolic_process,GO:0006644:phospholipid_metabolic_process,GO:0008081:phosphoric_diester_hydrolase_activity,GO:0008889:glycerophosphodiester_phosphodiesterase_activity,GO:0030246:carbohydrate_binding,GO:0044281:small_molecule_metabolic_process,GO:0046474:glycerophospholipid_biosynthetic_process,GO:0047389:glycerophosphocholine_phosphodiesterase_activity,GO:2001070:starch_binding
PUFAs	1	rs2145082	20	33905326	T	C	6.027e-10	33887955	33905904	17950	13	No	No	UQCC1	ENSG00000101019	intron_variant	MODIFIER	Transcript	ENST00000374385.5	protein_coding	-	-	-	-	-	-	-	0.444	0.1022	0.3221	0.3333	12.16	-	GO:0005739:mitochondrion,GO:0016023:cytoplasmic_membrane-bounded_vesicle
PUFAs	1	rs188878	20	34156012	C	A	1.033e-20	33907161	34405190	498030	635	No	No	-	-	intergenic_variant	MODIFIER	-	-	-	-	-	-	-	-	-	-	0.5076	0.2183	0.2346	0.5051	0.365	-	-
PUFAs	1	rs7266028	20	34477169	C	T	3.008e-15	34407698	34718171	310474	265	No	No	PHF20	ENSG00000025293	intron_variant	MODIFIER	Transcript	ENST00000374012.3	protein_coding	-	-	-	-	-	-	-	0.5174	0.2163	0.1968	0.4335	0.915	AUTOIMMUNE_DISEASE__SYNDROMIC_MULTISYSTEM+G2P+ENSG00000078747,AUTOIMMUNE_DISEASE__MULTISYSTEM__WITH_FACIAL_DYSMORPHISM+MIM_morbid+ENSG00000078747,Syndromic_multisystem_autoimmune_disease_due_to_Itch_deficiency+Orphanet+ENSG00000078747,AUTOIMMUNE_DISEASE__MULTISYSTEM__WITH_FACIAL_DYSMORPHISM+MIM_morbid+ENSG00000289720	GO:0000123:histone_acetyltransferase_complex,GO:0003677:DNA_binding,GO:0005515:protein_binding,GO:0005634:nucleus,GO:0006351:transcription_-_DNA-templated,GO:0006355:regulation_of_transcription_-_DNA-templated,GO:0008270:zinc_ion_binding,GO:0031965:nuclear_membrane,GO:0043981:histone_H4-K5_acetylation,GO:0043982:histone_H4-K8_acetylation,GO:0043984:histone_H4-K16_acetylation,GO:0043995:histone_acetyltransferase_activity_(H4-K5_specific),GO:0043996:histone_acetyltransferase_activity_(H4-K8_specific),GO:0046872:metal_ion_binding,GO:0046972:histone_acetyltransferase_activity_(H4-K16_specific),GO:0071339:MLL1_complex
PUFAs	1	rs752697	20	34746826	C	T	1.593e-08	34746826	34751138	4313	2	No	No	EPB41L1	ENSG00000088367	intron_variant	MODIFIER	Transcript	ENST00000338074.2	protein_coding	-	-	-	-	-	-	-	0.8177	0.2708	0.2883	0.4397	5.699	-	GO:0003779:actin_binding,GO:0005198:structural_molecule_activity,GO:0005515:protein_binding,GO:0005737:cytoplasm,GO:0005829:cytosol,GO:0005856:cytoskeleton,GO:0005886:plasma_membrane,GO:0007268:synaptic_transmission,GO:0008092:cytoskeletal_protein_binding,GO:0019898:extrinsic_component_of_membrane,GO:0030866:cortical_actin_cytoskeleton_organization
PUFAs	1	rs117113213	20	39165692	A	G	6.163e-24	38985760	39197335	211576	5	No	No	-	-	regulatory_region_variant	MODIFIER	RegulatoryFeature	ENSR00001947593	enhancer	-	-	-	-	-	-	-	0.0151	0	0.0408	0.0072	2.622	-	-
PUFAs	1	rs6102034	20	39186590	G	C	2.478e-13	39178557	39231118	52562	61	No	No	-	-	intergenic_variant	MODIFIER	-	-	-	-	-	-	-	-	-	-	0.2307	0.5883	0.2893	0.3824	0.275	-	-
PUFAs	1	rs1000410	20	39634366	G	C	2.32e-09	39626335	39634366	8032	5	No	No	-	-	intergenic_variant	MODIFIER	-	-	-	-	-	-	-	-	-	-	0.916	0.7698	0.4225	0.5573	5.018	-	-
PUFAs	1	rs6029592	20	39885181	T	A	1.263e-18	39636663	39979731	343069	179	No	No	ZHX3	ENSG00000174306	intron_variant	MODIFIER	Transcript	ENST00000309060.3	protein_coding	-	-	-	-	-	-	-	0.8094	0.8046	0.4573	0.4775	1.939	-	GO:0000122:negative_regulation_of_transcription_from_RNA_polymerase_II_promoter,GO:0003677:DNA_binding,GO:0003700:sequence-specific_DNA_binding_transcription_factor_activity,GO:0003714:transcription_corepressor_activity,GO:0005515:protein_binding,GO:0005634:nucleus,GO:0005730:nucleolus,GO:0005737:cytoplasm,GO:0006351:transcription_-_DNA-templated,GO:0006355:regulation_of_transcription_-_DNA-templated,GO:0030154:cell_differentiation,GO:0042803:protein_homodimerization_activity,GO:0043565:sequence-specific_DNA_binding,GO:0045669:positive_regulation_of_osteoblast_differentiation,GO:0045892:negative_regulation_of_transcription_-_DNA-templated,GO:0046872:metal_ion_binding,GO:0046982:protein_heterodimerization_activity
PUFAs	1	rs1800961	20	43042364	T	C	1.731e-27	42958768	43042364	83597	4	No	No	HNF4A	ENSG00000101076	missense_variant	MODERATE	Transcript	ENST00000316099.4	protein_coding	505	416	139	T/I	aCt/aTt	tolerated(0.32)	benign(0.003)	0.0008	0.0159	0.0368	0.0286	22.1	-	GO:0001077:RNA_polymerase_II_core_promoter_proximal_region_sequence-specific_DNA_binding_transcription_factor_activity_involved_in_positive_regulation_of_transcription,GO:0001102:RNA_polymerase_II_activating_transcription_factor_binding,GO:0003677:DNA_binding,GO:0003700:sequence-specific_DNA_binding_transcription_factor_activity,GO:0003705:RNA_polymerase_II_distal_enhancer_sequence-specific_DNA_binding_transcription_factor_activity,GO:0003707:steroid_hormone_receptor_activity,GO:0004879:ligand-activated_sequence-specific_DNA_binding_RNA_polymerase_II_transcription_factor_activity,GO:0005102:receptor_binding,GO:0005504:fatty_acid_binding,GO:0005515:protein_binding,GO:0005634:nucleus,GO:0005654:nucleoplasm,GO:0005737:cytoplasm,GO:0006355:regulation_of_transcription_-_DNA-dependent,GO:0006355:regulation_of_transcription_-_DNA-templated,GO:0006357:regulation_of_transcription_from_RNA_polymerase_II_promoter,GO:0006367:transcription_initiation_from_RNA_polymerase_II_promoter,GO:0006591:ornithine_metabolic_process,GO:0006629:lipid_metabolic_process,GO:0006805:xenobiotic_metabolic_process,GO:0007548:sex_differentiation,GO:0007596:blood_coagulation,GO:0008270:zinc_ion_binding,GO:0008285:negative_regulation_of_cell_proliferation,GO:0009749:response_to_glucose_stimulus,GO:0009749:response_to_glucose,GO:0010467:gene_expression,GO:0010470:regulation_of_gastrulation,GO:0019216:regulation_of_lipid_metabolic_process,GO:0023019:signal_transduction_involved_in_regulation_of_gene_expression,GO:0030308:negative_regulation_of_cell_growth,GO:0031018:endocrine_pancreas_development,GO:0042593:glucose_homeostasis,GO:0042803:protein_homodimerization_activity,GO:0043401:steroid_hormone_mediated_signaling_pathway,GO:0043565:sequence-specific_DNA_binding,GO:0044212:transcription_regulatory_region_DNA_binding,GO:0045893:positive_regulation_of_transcription_-_DNA-dependent,GO:0045893:positive_regulation_of_transcription_-_DNA-templated,GO:0045944:positive_regulation_of_transcription_from_RNA_polymerase_II_promoter,GO:0050796:regulation_of_insulin_secretion,GO:0055088:lipid_homeostasis,GO:0055091:phospholipid_homeostasis,GO:0060395:SMAD_protein_signal_transduction,GO:0060398:regulation_of_growth_hormone_receptor_signaling_pathway,GO:0070328:triglyceride_homeostasis,GO:2000189:positive_regulation_of_cholesterol_homeostasis
PUFAs	1	rs2836969	21	40648265	G	A	1.902e-11	40516308	40719027	202720	284	No	Yes	BRWD1	ENSG00000185658	intron_variant	MODIFIER	Transcript	ENST00000333229.2	protein_coding	-	-	-	-	-	-	-	-	-	-	-	-	-	GO:0003674:molecular_function,GO:0005515:protein_binding,GO:0005634:nucleus,GO:0005730:nucleolus,GO:0005737:cytoplasm,GO:0006351:transcription_-_DNA-templated,GO:0006357:regulation_of_transcription_from_RNA_polymerase_II_promoter,GO:0007010:cytoskeleton_organization,GO:0008360:regulation_of_cell_shape
PUFAs	1	rs2256609	22	21925017	G	A	7.424e-15	21916166	21985094	68929	97	No	No	UBE2L3	ENSG00000185651	intron_variant	MODIFIER	Transcript	ENST00000458578.2	protein_coding	-	-	-	-	-	-	-	0.0227	0.4147	0.1829	0.2648	6.674	-	GO:0000151:ubiquitin_ligase_complex,GO:0000209:protein_polyubiquitination,GO:0003713:transcription_coactivator_activity,GO:0004842:ubiquitin-protein_ligase_activity,GO:0005515:protein_binding,GO:0005524:ATP_binding,GO:0005634:nucleus,GO:0005737:cytoplasm,GO:0006351:transcription_-_DNA-templated,GO:0006355:regulation_of_transcription_-_DNA-templated,GO:0006464:cellular_protein_modification_process,GO:0006511:ubiquitin-dependent_protein_catabolic_process,GO:0008283:cell_proliferation,GO:0015031:protein_transport,GO:0016567:protein_ubiquitination,GO:0016881:acid-amino_acid_ligase_activity,GO:0019899:enzyme_binding,GO:0031625:ubiquitin_protein_ligase_binding,GO:0070979:protein_K11-linked_ubiquitination,GO:0071383:cellular_response_to_steroid_hormone_stimulus,GO:0071385:cellular_response_to_glucocorticoid_stimulus
PUFAs	2	1:23817931_CTT_C	1	23817931	CTT	C	9.836e-10	23720185	23817931	97747	27	No	No	-	-	intergenic_variant	MODIFIER	-	-	-	-	-	-	-	-	-	-	-	-	-	-	-	3-Hydroxy-3-Methylglutaryl-Coenzyme_A_Lyase_Deficiency+G2P+ENSG00000117305,3-HYDROXY-3-METHYLGLUTARYL-CoA_LYASE_DEFICIENCY+MIM_morbid+ENSG00000117305,3-hydroxy-3-methylglutaric_aciduria+Orphanet+ENSG00000117305	-
PUFAs	2	rs6699113	1	25777743	C	T	7.658e-14	25580095	25863694	283600	208	No	No	TMEM57	ENSG00000204178	intron_variant	MODIFIER	Transcript	ENST00000374343.4	protein_coding	-	-	-	-	-	-	-	-	-	-	-	-	-	GO:0003674:molecular_function,GO:0005634:nucleus,GO:0007420:brain_development,GO:0008150:biological_process,GO:0016021:integral_component_of_membrane,GO:0030424:axon,GO:0031965:nuclear_membrane,GO:0043005:neuron_projection,GO:0044306:neuron_projection_terminus,GO:0045202:synapse
PUFAs	2	rs114165349	1	27021913	C	G	3.84e-08	27021913	27021913	1	1	No	No	ARID1A	ENSG00000117713	upstream_gene_variant	MODIFIER	Transcript	ENST00000324856.7	protein_coding	-	-	-	-	-	-	-	0	0.001	0.0219	0.0051	19.43	-	GO:0000122:negative_regulation_of_transcription_from_RNA_polymerase_II_promoter,GO:0000790:nuclear_chromatin,GO:0001843:neural_tube_closure,GO:0003205:cardiac_chamber_development,GO:0003408:optic_cup_formation_involved_in_camera-type_eye_development,GO:0003677:DNA_binding,GO:0003713:transcription_coactivator_activity,GO:0005488:binding,GO:0005515:protein_binding,GO:0005622:intracellular,GO:0005634:nucleus,GO:0006325:chromatin_organization,GO:0006337:nucleosome_disassembly,GO:0006338:chromatin_remodeling,GO:0006351:transcription_-_DNA-templated,GO:0006357:regulation_of_transcription_from_RNA_polymerase_II_promoter,GO:0007399:nervous_system_development,GO:0016514:SWI/SNF_complex,GO:0016922:ligand-dependent_nuclear_receptor_binding,GO:0030520:intracellular_estrogen_receptor_signaling_pathway,GO:0030521:androgen_receptor_signaling_pathway,GO:0030900:forebrain_development,GO:0031491:nucleosome_binding,GO:0042766:nucleosome_mobilization,GO:0042921:glucocorticoid_receptor_signaling_pathway,GO:0043044:ATP-dependent_chromatin_remodeling,GO:0045893:positive_regulation_of_transcription_-_DNA-templated,GO:0048096:chromatin-mediated_maintenance_of_transcription,GO:0060674:placenta_blood_vessel_development,GO:0071564:npBAF_complex,GO:0071565:nBAF_complex,GO:0090544:BAF-type_complex
PUFAs	2	rs12732125	1	55470153	T	C	3.678e-08	55470153	55470153	1	1	No	No	BSND	ENSG00000162399	intron_variant	MODIFIER	Transcript	ENST00000371265.4	protein_coding	-	-	-	-	-	-	-	0	0	0.0229	0	2.964	-	GO:0005254:chloride_channel_activity,GO:0005515:protein_binding,GO:0005737:cytoplasm,GO:0005886:plasma_membrane,GO:0005887:integral_to_plasma_membrane,GO:0005887:integral_component_of_plasma_membrane,GO:0006821:chloride_transport,GO:0016323:basolateral_plasma_membrane,GO:0017081:chloride_channel_regulator_activity,GO:0034220:ion_transmembrane_transport,GO:0043234:protein_complex,GO:0055085:transmembrane_transport
PUFAs	2	rs12117661	1	55487346	G	C	3.632e-19	55487346	55496039	8694	8	No	No	-	-	regulatory_region_variant	MODIFIER	RegulatoryFeature	ENSR00000251959	CTCF_binding_site	-	-	-	-	-	-	-	0.416	0.1458	0.2306	0.182	4.083	-	-
PUFAs	2	rs17111503	1	55503448	G	A	3.992e-18	55498428	55516004	17577	20	No	No	PCSK9	ENSG00000169174	upstream_gene_variant	MODIFIER	Transcript	ENST00000302118.5	protein_coding	-	-	-	-	-	-	-	0.062	0.6895	0.2425	0.2434	3.95	-	GO:0001822:kidney_development,GO:0001889:liver_development,GO:0001920:negative_regulation_of_receptor_recycling,GO:0002092:positive_regulation_of_receptor_internalization,GO:0004252:serine-type_endopeptidase_activity,GO:0005515:protein_binding,GO:0005576:extracellular_region,GO:0005615:extracellular_space,GO:0005737:cytoplasm,GO:0005764:lysosome,GO:0005769:early_endosome,GO:0005770:late_endosome,GO:0005783:endoplasmic_reticulum,GO:0005791:rough_endoplasmic_reticulum,GO:0005794:Golgi_apparatus,GO:0006508:proteolysis,GO:0006641:triglyceride_metabolic_process,GO:0006644:phospholipid_metabolic_process,GO:0006915:apoptotic_process,GO:0007041:lysosomal_transport,GO:0008203:cholesterol_metabolic_process,GO:0009267:cellular_response_to_starvation,GO:0009986:cell_surface,GO:0010469:regulation_of_receptor_activity,GO:0010989:negative_regulation_of_low-density_lipoprotein_particle_clearance,GO:0016485:protein_processing,GO:0016540:protein_autoprocessing,GO:0019871:sodium_channel_inhibitor_activity,GO:0022008:neurogenesis,GO:0030169:low-density_lipoprotein_particle_binding,GO:0030182:neuron_differentiation,GO:0031232:extrinsic_component_of_external_side_of_plasma_membrane,GO:0032799:low-density_lipoprotein_receptor_particle_metabolic_process,GO:0032802:low-density_lipoprotein_particle_receptor_catabolic_process,GO:0032803:regulation_of_low-density_lipoprotein_particle_receptor_catabolic_process,GO:0032869:cellular_response_to_insulin_stimulus,GO:0034185:apolipoprotein_binding,GO:0034189:very-low-density_lipoprotein_particle_binding,GO:0034190:apolipoprotein_receptor_binding,GO:0042157:lipoprotein_metabolic_process,GO:0042632:cholesterol_homeostasis,GO:0042802:identical_protein_binding,GO:0043086:negative_regulation_of_catalytic_activity,GO:0043523:regulation_of_neuron_apoptotic_process,GO:0043525:positive_regulation_of_neuron_apoptotic_process,GO:0043621:protein_self-association,GO:0048471:perinuclear_region_of_cytoplasm,GO:0050750:low-density_lipoprotein_particle_receptor_binding,GO:0070326:very-low-density_lipoprotein_particle_receptor_binding
PUFAs	2	rs11591147	1	55505647	T	G	1.983e-76	55448248	55674000	225753	7	No	No	PCSK9	ENSG00000169174	missense_variant	MODERATE	Transcript	ENST00000302118.5	protein_coding	427	137	46	R/L	cGt/cTt	tolerated(0.33)	benign(0.001)	0	0	0.0209	0	15.53	-	GO:0001822:kidney_development,GO:0001889:liver_development,GO:0001920:negative_regulation_of_receptor_recycling,GO:0002092:positive_regulation_of_receptor_internalization,GO:0004252:serine-type_endopeptidase_activity,GO:0005515:protein_binding,GO:0005576:extracellular_region,GO:0005615:extracellular_space,GO:0005737:cytoplasm,GO:0005764:lysosome,GO:0005769:early_endosome,GO:0005770:late_endosome,GO:0005783:endoplasmic_reticulum,GO:0005791:rough_endoplasmic_reticulum,GO:0005794:Golgi_apparatus,GO:0006508:proteolysis,GO:0006641:triglyceride_metabolic_process,GO:0006644:phospholipid_metabolic_process,GO:0006915:apoptotic_process,GO:0007041:lysosomal_transport,GO:0008203:cholesterol_metabolic_process,GO:0009267:cellular_response_to_starvation,GO:0009986:cell_surface,GO:0010469:regulation_of_receptor_activity,GO:0010989:negative_regulation_of_low-density_lipoprotein_particle_clearance,GO:0016485:protein_processing,GO:0016540:protein_autoprocessing,GO:0019871:sodium_channel_inhibitor_activity,GO:0022008:neurogenesis,GO:0030169:low-density_lipoprotein_particle_binding,GO:0030182:neuron_differentiation,GO:0031232:extrinsic_component_of_external_side_of_plasma_membrane,GO:0032799:low-density_lipoprotein_receptor_particle_metabolic_process,GO:0032802:low-density_lipoprotein_particle_receptor_catabolic_process,GO:0032803:regulation_of_low-density_lipoprotein_particle_receptor_catabolic_process,GO:0032869:cellular_response_to_insulin_stimulus,GO:0034185:apolipoprotein_binding,GO:0034189:very-low-density_lipoprotein_particle_binding,GO:0034190:apolipoprotein_receptor_binding,GO:0042157:lipoprotein_metabolic_process,GO:0042632:cholesterol_homeostasis,GO:0042802:identical_protein_binding,GO:0043086:negative_regulation_of_catalytic_activity,GO:0043523:regulation_of_neuron_apoptotic_process,GO:0043525:positive_regulation_of_neuron_apoptotic_process,GO:0043621:protein_self-association,GO:0048471:perinuclear_region_of_cytoplasm,GO:0050750:low-density_lipoprotein_particle_receptor_binding,GO:0070326:very-low-density_lipoprotein_particle_receptor_binding
PUFAs	2	rs10888896	1	55509213	G	C	2.916e-10	55504188	55514611	10424	6	No	No	PCSK9	ENSG00000169174	intron_variant	MODIFIER	Transcript	ENST00000302118.5	protein_coding	-	-	-	-	-	-	-	-	-	-	-	-	-	GO:0001822:kidney_development,GO:0001889:liver_development,GO:0001920:negative_regulation_of_receptor_recycling,GO:0002092:positive_regulation_of_receptor_internalization,GO:0004252:serine-type_endopeptidase_activity,GO:0005515:protein_binding,GO:0005576:extracellular_region,GO:0005615:extracellular_space,GO:0005737:cytoplasm,GO:0005764:lysosome,GO:0005769:early_endosome,GO:0005770:late_endosome,GO:0005783:endoplasmic_reticulum,GO:0005791:rough_endoplasmic_reticulum,GO:0005794:Golgi_apparatus,GO:0006508:proteolysis,GO:0006641:triglyceride_metabolic_process,GO:0006644:phospholipid_metabolic_process,GO:0006915:apoptotic_process,GO:0007041:lysosomal_transport,GO:0008203:cholesterol_metabolic_process,GO:0009267:cellular_response_to_starvation,GO:0009986:cell_surface,GO:0010469:regulation_of_receptor_activity,GO:0010989:negative_regulation_of_low-density_lipoprotein_particle_clearance,GO:0016485:protein_processing,GO:0016540:protein_autoprocessing,GO:0019871:sodium_channel_inhibitor_activity,GO:0022008:neurogenesis,GO:0030169:low-density_lipoprotein_particle_binding,GO:0030182:neuron_differentiation,GO:0031232:extrinsic_component_of_external_side_of_plasma_membrane,GO:0032799:low-density_lipoprotein_receptor_particle_metabolic_process,GO:0032802:low-density_lipoprotein_particle_receptor_catabolic_process,GO:0032803:regulation_of_low-density_lipoprotein_particle_receptor_catabolic_process,GO:0032869:cellular_response_to_insulin_stimulus,GO:0034185:apolipoprotein_binding,GO:0034189:very-low-density_lipoprotein_particle_binding,GO:0034190:apolipoprotein_receptor_binding,GO:0042157:lipoprotein_metabolic_process,GO:0042632:cholesterol_homeostasis,GO:0042802:identical_protein_binding,GO:0043086:negative_regulation_of_catalytic_activity,GO:0043523:regulation_of_neuron_apoptotic_process,GO:0043525:positive_regulation_of_neuron_apoptotic_process,GO:0043621:protein_self-association,GO:0048471:perinuclear_region_of_cytoplasm,GO:0050750:low-density_lipoprotein_particle_receptor_binding,GO:0070326:very-low-density_lipoprotein_particle_receptor_binding
PUFAs	2	rs472495	1	55521313	G	T	1.16e-16	55519015	55522141	3127	9	No	No	PCSK9	ENSG00000169174	intron_variant	MODIFIER	Transcript	ENST00000302118.5	protein_coding	-	-	-	-	-	-	-	-	-	-	-	-	-	GO:0001822:kidney_development,GO:0001889:liver_development,GO:0001920:negative_regulation_of_receptor_recycling,GO:0002092:positive_regulation_of_receptor_internalization,GO:0004252:serine-type_endopeptidase_activity,GO:0005515:protein_binding,GO:0005576:extracellular_region,GO:0005615:extracellular_space,GO:0005737:cytoplasm,GO:0005764:lysosome,GO:0005769:early_endosome,GO:0005770:late_endosome,GO:0005783:endoplasmic_reticulum,GO:0005791:rough_endoplasmic_reticulum,GO:0005794:Golgi_apparatus,GO:0006508:proteolysis,GO:0006641:triglyceride_metabolic_process,GO:0006644:phospholipid_metabolic_process,GO:0006915:apoptotic_process,GO:0007041:lysosomal_transport,GO:0008203:cholesterol_metabolic_process,GO:0009267:cellular_response_to_starvation,GO:0009986:cell_surface,GO:0010469:regulation_of_receptor_activity,GO:0010989:negative_regulation_of_low-density_lipoprotein_particle_clearance,GO:0016485:protein_processing,GO:0016540:protein_autoprocessing,GO:0019871:sodium_channel_inhibitor_activity,GO:0022008:neurogenesis,GO:0030169:low-density_lipoprotein_particle_binding,GO:0030182:neuron_differentiation,GO:0031232:extrinsic_component_of_external_side_of_plasma_membrane,GO:0032799:low-density_lipoprotein_receptor_particle_metabolic_process,GO:0032802:low-density_lipoprotein_particle_receptor_catabolic_process,GO:0032803:regulation_of_low-density_lipoprotein_particle_receptor_catabolic_process,GO:0032869:cellular_response_to_insulin_stimulus,GO:0034185:apolipoprotein_binding,GO:0034189:very-low-density_lipoprotein_particle_binding,GO:0034190:apolipoprotein_receptor_binding,GO:0042157:lipoprotein_metabolic_process,GO:0042632:cholesterol_homeostasis,GO:0042802:identical_protein_binding,GO:0043086:negative_regulation_of_catalytic_activity,GO:0043523:regulation_of_neuron_apoptotic_process,GO:0043525:positive_regulation_of_neuron_apoptotic_process,GO:0043621:protein_self-association,GO:0048471:perinuclear_region_of_cytoplasm,GO:0050750:low-density_lipoprotein_particle_receptor_binding,GO:0070326:very-low-density_lipoprotein_particle_receptor_binding
PUFAs	2	rs11206517	1	55526428	G	T	3.84e-10	55526428	55706403	179976	26	No	No	PCSK9	ENSG00000169174	intron_variant	MODIFIER	Transcript	ENST00000302118.5	protein_coding	-	-	-	-	-	-	-	0.2103	0.0397	0.0348	0.0256	0.547	-	GO:0001822:kidney_development,GO:0001889:liver_development,GO:0001920:negative_regulation_of_receptor_recycling,GO:0002092:positive_regulation_of_receptor_internalization,GO:0004252:serine-type_endopeptidase_activity,GO:0005515:protein_binding,GO:0005576:extracellular_region,GO:0005615:extracellular_space,GO:0005737:cytoplasm,GO:0005764:lysosome,GO:0005769:early_endosome,GO:0005770:late_endosome,GO:0005783:endoplasmic_reticulum,GO:0005791:rough_endoplasmic_reticulum,GO:0005794:Golgi_apparatus,GO:0006508:proteolysis,GO:0006641:triglyceride_metabolic_process,GO:0006644:phospholipid_metabolic_process,GO:0006915:apoptotic_process,GO:0007041:lysosomal_transport,GO:0008203:cholesterol_metabolic_process,GO:0009267:cellular_response_to_starvation,GO:0009986:cell_surface,GO:0010469:regulation_of_receptor_activity,GO:0010989:negative_regulation_of_low-density_lipoprotein_particle_clearance,GO:0016485:protein_processing,GO:0016540:protein_autoprocessing,GO:0019871:sodium_channel_inhibitor_activity,GO:0022008:neurogenesis,GO:0030169:low-density_lipoprotein_particle_binding,GO:0030182:neuron_differentiation,GO:0031232:extrinsic_component_of_external_side_of_plasma_membrane,GO:0032799:low-density_lipoprotein_receptor_particle_metabolic_process,GO:0032802:low-density_lipoprotein_particle_receptor_catabolic_process,GO:0032803:regulation_of_low-density_lipoprotein_particle_receptor_catabolic_process,GO:0032869:cellular_response_to_insulin_stimulus,GO:0034185:apolipoprotein_binding,GO:0034189:very-low-density_lipoprotein_particle_binding,GO:0034190:apolipoprotein_receptor_binding,GO:0042157:lipoprotein_metabolic_process,GO:0042632:cholesterol_homeostasis,GO:0042802:identical_protein_binding,GO:0043086:negative_regulation_of_catalytic_activity,GO:0043523:regulation_of_neuron_apoptotic_process,GO:0043525:positive_regulation_of_neuron_apoptotic_process,GO:0043621:protein_self-association,GO:0048471:perinuclear_region_of_cytoplasm,GO:0050750:low-density_lipoprotein_particle_receptor_binding,GO:0070326:very-low-density_lipoprotein_particle_receptor_binding
PUFAs	2	rs17414716	1	55759138	G	A	3.415e-17	55759138	55759138	1	1	No	No	-	-	intergenic_variant	MODIFIER	-	-	-	-	-	-	-	-	-	-	0	0	0.0109	0	6.504	-	-
PUFAs	2	rs4912407	1	57113001	A	G	4.948e-09	57095200	57170378	75179	17	No	No	PRKAA2	ENSG00000162409	intron_variant	MODIFIER	Transcript	ENST00000371244.4	protein_coding	-	-	-	-	-	-	-	-	-	-	-	-	SPINOCEREBELLAR_ATAXIA_37+MIM_morbid+ENSG00000173406,Spinocerebellar_ataxia_type_37+Orphanet+ENSG00000173406	GO:0003682:chromatin_binding,GO:0004672:protein_kinase_activity,GO:0004674:protein_serine/threonine_kinase_activity,GO:0004679:AMP-activated_protein_kinase_activity,GO:0004713:protein_tyrosine_kinase_activity,GO:0005515:protein_binding,GO:0005524:ATP_binding,GO:0005634:nucleus,GO:0005654:nucleoplasm,GO:0005829:cytosol,GO:0006112:energy_reserve_metabolic_process,GO:0006351:transcription_-_DNA-templated,GO:0006355:regulation_of_transcription_-_DNA-templated,GO:0006468:protein_phosphorylation,GO:0006633:fatty_acid_biosynthetic_process,GO:0006695:cholesterol_biosynthetic_process,GO:0006853:carnitine_shuttle,GO:0006914:autophagy,GO:0006950:response_to_stress,GO:0007050:cell_cycle_arrest,GO:0007165:signal_transduction,GO:0008286:insulin_receptor_signaling_pathway,GO:0008610:lipid_biosynthetic_process,GO:0010508:positive_regulation_of_autophagy,GO:0016055:Wnt_signaling_pathway,GO:0016772:transferase_activity_-_transferring_phosphorus-containing_groups,GO:0031669:cellular_response_to_nutrient_levels,GO:0032007:negative_regulation_of_TOR_signaling_cascade,GO:0032007:negative_regulation_of_TOR_signaling,GO:0035174:histone_serine_kinase_activity,GO:0035404:histone-serine_phosphorylation,GO:0042149:cellular_response_to_glucose_starvation,GO:0042304:regulation_of_fatty_acid_biosynthetic_process,GO:0042593:glucose_homeostasis,GO:0042752:regulation_of_circadian_rhythm,GO:0043066:negative_regulation_of_apoptotic_process,GO:0044255:cellular_lipid_metabolic_process,GO:0044281:small_molecule_metabolic_process,GO:0045821:positive_regulation_of_glycolysis,GO:0046872:metal_ion_binding,GO:0047322:[hydroxymethylglutaryl-CoA_reductase_(NADPH)]_kinase_activity,GO:0048511:rhythmic_process,GO:0050405:[acetyl-CoA_carboxylase]_kinase_activity,GO:0055089:fatty_acid_homeostasis,GO:2000505:regulation_of_energy_homeostasis
PUFAs	2	rs75978204	1	62833424	G	A	1.669e-19	62833402	62833424	23	2	No	No	-	-	intergenic_variant	MODIFIER	-	-	-	-	-	-	-	-	-	-	0.0083	0	0.0497	0.0051	1.892	-	-
PUFAs	2	rs4514267	1	62861093	C	A	2.061e-15	62848113	62974656	126544	33	No	No	-	-	intergenic_variant	MODIFIER	-	-	-	-	-	-	-	-	-	-	-	-	-	-	-	-	-
PUFAs	2	rs116316096	1	62886595	A	G	1.131e-19	62886595	63099474	212880	4	No	No	-	-	intergenic_variant	MODIFIER	-	-	-	-	-	-	-	-	-	-	0.0008	0	0.0199	0.0061	0.008	-	-
PUFAs	2	rs34521477	1	62907883	G	C	1.567e-08	62907883	62907883	1	1	No	No	USP1	ENSG00000162607	synonymous_variant	LOW	Transcript	ENST00000339950.4	protein_coding	1124	309	103	P	ccC/ccG	-	-	0.0023	0	0.0398	0.0072	10.24	-	GO:0004197:cysteine-type_endopeptidase_activity,GO:0004221:ubiquitin_thiolesterase_activity,GO:0004843:ubiquitin-specific_protease_activity,GO:0005515:protein_binding,GO:0005634:nucleus,GO:0005654:nucleoplasm,GO:0006281:DNA_repair,GO:0006282:regulation_of_DNA_repair,GO:0006511:ubiquitin-dependent_protein_catabolic_process,GO:0009411:response_to_UV,GO:0016579:protein_deubiquitination,GO:0035520:monoubiquitinated_protein_deubiquitination
PUFAs	2	rs149511741	1	62911478	T	C	8.739e-11	62874377	63092886	218510	3	No	No	USP1	ENSG00000162607	intron_variant	MODIFIER	Transcript	ENST00000339950.4	protein_coding	-	-	-	-	-	-	-	0.0045	0.001	0.0408	0.0174	0.27	-	GO:0004197:cysteine-type_endopeptidase_activity,GO:0004221:ubiquitin_thiolesterase_activity,GO:0004843:ubiquitin-specific_protease_activity,GO:0005515:protein_binding,GO:0005634:nucleus,GO:0005654:nucleoplasm,GO:0006281:DNA_repair,GO:0006282:regulation_of_DNA_repair,GO:0006511:ubiquitin-dependent_protein_catabolic_process,GO:0009411:response_to_UV,GO:0016579:protein_deubiquitination,GO:0035520:monoubiquitinated_protein_deubiquitination
PUFAs	2	1:62961754_TTGTC_T	1	62961754	T	TTGTC	1.614e-10	62961754	63010311	48558	2	No	No	DOCK7	ENSG00000116641	intron_variant	MODIFIER	Transcript	ENST00000340370.5	protein_coding	-	-	-	-	-	-	-	0.0008	0	0.0139	0.0061	2.307	-	GO:0000226:microtubule_cytoskeleton_organization,GO:0005085:guanyl-nucleotide_exchange_factor_activity,GO:0005488:binding,GO:0007264:small_GTPase_mediated_signal_transduction,GO:0007409:axonogenesis,GO:0008180:COP9_signalosome,GO:0030424:axon,GO:0030426:growth_cone,GO:0031175:neuron_projection_development,GO:0032863:activation_of_Rac_GTPase_activity,GO:0033138:positive_regulation_of_peptidyl-serine_phosphorylation,GO:0043005:neuron_projection,GO:0043473:pigmentation,GO:0045178:basal_part_of_cell,GO:0045200:establishment_of_neuroblast_polarity,GO:0048365:Rac_GTPase_binding
PUFAs	2	1:62990602_CTATA_C	1	62990602	CTATA	C	6.605e-13	62990602	62991248	647	2	No	No	DOCK7	ENSG00000116641	intron_variant	MODIFIER	Transcript	ENST00000340370.5	protein_coding	-	-	-	-	-	-	-	-	-	-	-	0.676	-	GO:0000226:microtubule_cytoskeleton_organization,GO:0005085:guanyl-nucleotide_exchange_factor_activity,GO:0005488:binding,GO:0007264:small_GTPase_mediated_signal_transduction,GO:0007409:axonogenesis,GO:0008180:COP9_signalosome,GO:0030424:axon,GO:0030426:growth_cone,GO:0031175:neuron_projection_development,GO:0032863:activation_of_Rac_GTPase_activity,GO:0033138:positive_regulation_of_peptidyl-serine_phosphorylation,GO:0043005:neuron_projection,GO:0043473:pigmentation,GO:0045178:basal_part_of_cell,GO:0045200:establishment_of_neuroblast_polarity,GO:0048365:Rac_GTPase_binding
PUFAs	2	rs10458569	1	62997601	A	C	1.895e-16	62920556	63130525	209970	8	No	No	DOCK7	ENSG00000116641	intron_variant	MODIFIER	Transcript	ENST00000340370.5	protein_coding	-	-	-	-	-	-	-	0.0015	0.1468	0.0388	0.1524	1.384	-	GO:0000226:microtubule_cytoskeleton_organization,GO:0005085:guanyl-nucleotide_exchange_factor_activity,GO:0005488:binding,GO:0007264:small_GTPase_mediated_signal_transduction,GO:0007409:axonogenesis,GO:0008180:COP9_signalosome,GO:0030424:axon,GO:0030426:growth_cone,GO:0031175:neuron_projection_development,GO:0032863:activation_of_Rac_GTPase_activity,GO:0033138:positive_regulation_of_peptidyl-serine_phosphorylation,GO:0043005:neuron_projection,GO:0043473:pigmentation,GO:0045178:basal_part_of_cell,GO:0045200:establishment_of_neuroblast_polarity,GO:0048365:Rac_GTPase_binding
PUFAs	2	rs143916675	1	62998961	C	T	4.597e-25	62947229	63230772	283544	35	No	No	DOCK7	ENSG00000116641	intron_variant	MODIFIER	Transcript	ENST00000340370.5	protein_coding	-	-	-	-	-	-	-	0.0015	0	0.0298	0.0112	3.66	-	GO:0000226:microtubule_cytoskeleton_organization,GO:0005085:guanyl-nucleotide_exchange_factor_activity,GO:0005488:binding,GO:0007264:small_GTPase_mediated_signal_transduction,GO:0007409:axonogenesis,GO:0008180:COP9_signalosome,GO:0030424:axon,GO:0030426:growth_cone,GO:0031175:neuron_projection_development,GO:0032863:activation_of_Rac_GTPase_activity,GO:0033138:positive_regulation_of_peptidyl-serine_phosphorylation,GO:0043005:neuron_projection,GO:0043473:pigmentation,GO:0045178:basal_part_of_cell,GO:0045200:establishment_of_neuroblast_polarity,GO:0048365:Rac_GTPase_binding
PUFAs	2	rs148662400	1	63028087	C	T	9.115e-13	62911191	63028087	116897	4	No	No	DOCK7	ENSG00000116641	intron_variant	MODIFIER	Transcript	ENST00000340370.5	protein_coding	-	-	-	-	-	-	-	0.0023	0.0099	0.0169	0.0583	3.373	-	GO:0000226:microtubule_cytoskeleton_organization,GO:0005085:guanyl-nucleotide_exchange_factor_activity,GO:0005488:binding,GO:0007264:small_GTPase_mediated_signal_transduction,GO:0007409:axonogenesis,GO:0008180:COP9_signalosome,GO:0030424:axon,GO:0030426:growth_cone,GO:0031175:neuron_projection_development,GO:0032863:activation_of_Rac_GTPase_activity,GO:0033138:positive_regulation_of_peptidyl-serine_phosphorylation,GO:0043005:neuron_projection,GO:0043473:pigmentation,GO:0045178:basal_part_of_cell,GO:0045200:establishment_of_neuroblast_polarity,GO:0048365:Rac_GTPase_binding
PUFAs	2	rs2934744	1	63048045	C	A	6.705e-232	62833553	63297115	463563	502	No	No	DOCK7	ENSG00000116641	intron_variant	MODIFIER	Transcript	ENST00000340370.5	protein_coding	-	-	-	-	-	-	-	0.6906	0.2321	0.3062	0.4673	2.067	-	GO:0000226:microtubule_cytoskeleton_organization,GO:0005085:guanyl-nucleotide_exchange_factor_activity,GO:0005488:binding,GO:0007264:small_GTPase_mediated_signal_transduction,GO:0007409:axonogenesis,GO:0008180:COP9_signalosome,GO:0030424:axon,GO:0030426:growth_cone,GO:0031175:neuron_projection_development,GO:0032863:activation_of_Rac_GTPase_activity,GO:0033138:positive_regulation_of_peptidyl-serine_phosphorylation,GO:0043005:neuron_projection,GO:0043473:pigmentation,GO:0045178:basal_part_of_cell,GO:0045200:establishment_of_neuroblast_polarity,GO:0048365:Rac_GTPase_binding
PUFAs	2	rs76272805	1	63105425	A	G	2.595e-24	62863284	63105425	242142	4	No	No	DOCK7	ENSG00000116641	intron_variant	MODIFIER	Transcript	ENST00000340370.5	protein_coding	-	-	-	-	-	-	-	0.0076	0	0.0437	0.0061	9.999	-	GO:0000226:microtubule_cytoskeleton_organization,GO:0005085:guanyl-nucleotide_exchange_factor_activity,GO:0005488:binding,GO:0007264:small_GTPase_mediated_signal_transduction,GO:0007409:axonogenesis,GO:0008180:COP9_signalosome,GO:0030424:axon,GO:0030426:growth_cone,GO:0031175:neuron_projection_development,GO:0032863:activation_of_Rac_GTPase_activity,GO:0033138:positive_regulation_of_peptidyl-serine_phosphorylation,GO:0043005:neuron_projection,GO:0043473:pigmentation,GO:0045178:basal_part_of_cell,GO:0045200:establishment_of_neuroblast_polarity,GO:0048365:Rac_GTPase_binding
PUFAs	2	rs12118253	1	63105956	A	G	2.311e-11	63092120	63355020	262901	4	No	No	DOCK7	ENSG00000116641	intron_variant	MODIFIER	Transcript	ENST00000340370.5	protein_coding	-	-	-	-	-	-	-	-	-	-	-	-	-	GO:0000226:microtubule_cytoskeleton_organization,GO:0005085:guanyl-nucleotide_exchange_factor_activity,GO:0005488:binding,GO:0007264:small_GTPase_mediated_signal_transduction,GO:0007409:axonogenesis,GO:0008180:COP9_signalosome,GO:0030424:axon,GO:0030426:growth_cone,GO:0031175:neuron_projection_development,GO:0032863:activation_of_Rac_GTPase_activity,GO:0033138:positive_regulation_of_peptidyl-serine_phosphorylation,GO:0043005:neuron_projection,GO:0043473:pigmentation,GO:0045178:basal_part_of_cell,GO:0045200:establishment_of_neuroblast_polarity,GO:0048365:Rac_GTPase_binding
PUFAs	2	rs17387962	1	63120157	C	T	2.728e-09	63068299	63129802	61504	3	No	No	DOCK7	ENSG00000116641	intron_variant	MODIFIER	Transcript	ENST00000340370.5	protein_coding	-	-	-	-	-	-	-	0.0008	0	0.0368	0.0174	1.107	-	GO:0000226:microtubule_cytoskeleton_organization,GO:0005085:guanyl-nucleotide_exchange_factor_activity,GO:0005488:binding,GO:0007264:small_GTPase_mediated_signal_transduction,GO:0007409:axonogenesis,GO:0008180:COP9_signalosome,GO:0030424:axon,GO:0030426:growth_cone,GO:0031175:neuron_projection_development,GO:0032863:activation_of_Rac_GTPase_activity,GO:0033138:positive_regulation_of_peptidyl-serine_phosphorylation,GO:0043005:neuron_projection,GO:0043473:pigmentation,GO:0045178:basal_part_of_cell,GO:0045200:establishment_of_neuroblast_polarity,GO:0048365:Rac_GTPase_binding
PUFAs	2	rs78994645	1	63159531	G	A	4.512e-11	63158477	63342033	183557	4	No	No	RP11-230B22.1	ENSG00000235545	intron_variant,non_coding_transcript_variant	MODIFIER	Transcript	ENST00000453229.1	antisense	-	-	-	-	-	-	-	0	0	0.0099	0.0031	6.389	-	-
PUFAs	2	rs72669514	1	63194030	T	C	4.005e-14	63194030	63208295	14266	2	No	No	-	-	intergenic_variant	MODIFIER	-	-	-	-	-	-	-	-	-	-	0.0015	0.001	0.0358	0.0051	0.306	-	-
PUFAs	2	rs61135685	1	63212111	A	C	3.256e-09	63212111	63315457	103347	6	No	No	-	-	regulatory_region_variant	MODIFIER	RegulatoryFeature	ENSR00000252200	CTCF_binding_site	-	-	-	-	-	-	-	0.0439	0.1458	0.2207	0.1851	0.033	-	-
PUFAs	2	1:63280744_AAAATAAAT_A	1	63280744	A	AAAATAAAT	4.003e-08	63280744	63280744	1	1	No	No	ATG4C	ENSG00000125703	intron_variant	MODIFIER	Transcript	ENST00000317868.4	protein_coding	-	-	-	-	-	-	-	0.0015	0	0.0229	0.0419	2.342	-	GO:0000045:autophagic_vacuole_assembly,GO:0004197:cysteine-type_endopeptidase_activity,GO:0005576:extracellular_region,GO:0005737:cytoplasm,GO:0005829:cytosol,GO:0006508:proteolysis,GO:0006612:protein_targeting_to_membrane,GO:0006914:autophagy,GO:0008233:peptidase_activity,GO:0008234:cysteine-type_peptidase_activity,GO:0015031:protein_transport
PUFAs	2	rs7539616	1	63283005	T	C	1.116e-25	63140536	63414245	273710	22	No	No	ATG4C	ENSG00000125703	intron_variant	MODIFIER	Transcript	ENST00000317868.4	protein_coding	-	-	-	-	-	-	-	0.1278	0.5278	0.2266	0.2372	1.411	-	GO:0000045:autophagic_vacuole_assembly,GO:0004197:cysteine-type_endopeptidase_activity,GO:0005576:extracellular_region,GO:0005737:cytoplasm,GO:0005829:cytosol,GO:0006508:proteolysis,GO:0006612:protein_targeting_to_membrane,GO:0006914:autophagy,GO:0008233:peptidase_activity,GO:0008234:cysteine-type_peptidase_activity,GO:0015031:protein_transport
PUFAs	2	rs569483209	1	63305579	GA	G	2.523e-55	63112307	63375116	262810	104	No	No	ATG4C	ENSG00000125703	intron_variant	MODIFIER	Transcript	ENST00000317868.4	protein_coding	-	-	-	-	-	-	-	0.0726	0.0169	0.1342	0.1472	0.818	-	GO:0000045:autophagic_vacuole_assembly,GO:0004197:cysteine-type_endopeptidase_activity,GO:0005576:extracellular_region,GO:0005737:cytoplasm,GO:0005829:cytosol,GO:0006508:proteolysis,GO:0006612:protein_targeting_to_membrane,GO:0006914:autophagy,GO:0008233:peptidase_activity,GO:0008234:cysteine-type_peptidase_activity,GO:0015031:protein_transport
PUFAs	2	rs79004164	1	63346108	C	G	1.968e-23	63320239	63512928	192690	18	No	No	-	-	intergenic_variant	MODIFIER	-	-	-	-	-	-	-	-	-	-	0.0015	0	0.0328	0.0123	0.02	-	-
PUFAs	2	rs11208067	1	63406002	T	C	1.15e-09	63224468	63410404	185937	3	No	No	-	-	intergenic_variant	MODIFIER	-	-	-	-	-	-	-	-	-	-	0.3056	0.4563	0.1163	0.3344	0.115	ALG6-CDG+G2P+ENSG00000088035,CONGENITAL_DISORDER_OF_GLYCOSYLATION__TYPE_Ic+MIM_morbid+ENSG00000088035,ALG6-CDG+Orphanet+ENSG00000088035	-
PUFAs	2	rs761241450	1	63410696	T	TAGATTTTTCTGATCTTTCACAA	9.073e-12	63410696	63415465	4770	21	No	No	-	-	intergenic_variant	MODIFIER	-	-	-	-	-	-	-	-	-	-	0.4493	0.4256	0.3559	0.2628	4.359	ALG6-CDG+G2P+ENSG00000088035,CONGENITAL_DISORDER_OF_GLYCOSYLATION__TYPE_Ic+MIM_morbid+ENSG00000088035,ALG6-CDG+Orphanet+ENSG00000088035	-
PUFAs	2	rs12034365	1	63462332	G	A	3.448e-11	63462332	63498926	36595	17	No	No	RP11-5P4.1	ENSG00000229537	downstream_gene_variant	MODIFIER	Transcript	ENST00000425352.1	lincRNA	-	-	-	-	-	-	-	0.32	0.6438	0.3211	0.3548	1.16	-	-
PUFAs	2	rs112332554	1	63541975	GGATT	G	1.391e-08	63541975	63542328	354	2	No	No	RP11-5P4.3	ENSG00000229225	downstream_gene_variant	MODIFIER	Transcript	ENST00000427547.1	lincRNA	-	-	-	-	-	-	-	0.1558	0.2004	0.1779	0.271	1.927	-	-
PUFAs	2	rs11102964	1	109783261	C	T	1.14e-11	109744891	109792735	47845	8	No	No	SARS	ENSG00000031698	downstream_gene_variant	MODIFIER	Transcript	ENST00000234677.2	protein_coding	-	-	-	-	-	-	-	0.3449	0.4048	0.1769	0.3548	12.31	-	GO:0000166:nucleotide_binding,GO:0003723:RNA_binding,GO:0004812:aminoacyl-tRNA_ligase_activity,GO:0004828:serine-tRNA_ligase_activity,GO:0005524:ATP_binding,GO:0005737:cytoplasm,GO:0005739:mitochondrion,GO:0005829:cytosol,GO:0006412:translation,GO:0006418:tRNA_aminoacylation_for_protein_translation,GO:0006434:seryl-tRNA_aminoacylation,GO:0008033:tRNA_processing,GO:0010467:gene_expression,GO:0097056:selenocysteinyl-tRNA(Sec)_biosynthetic_process
PUFAs	2	rs6680227	1	109798914	A	G	5.481e-10	109790286	109798914	8629	7	No	No	CELSR2	ENSG00000143126	intron_variant	MODIFIER	Transcript	ENST00000271332.3	protein_coding	-	-	-	-	-	-	-	0.0144	0.003	0.0348	0.0297	11.18	-	GO:0001764:neuron_migration,GO:0003341:cilium_movement,GO:0004888:transmembrane_signaling_receptor_activity,GO:0004930:G-protein_coupled_receptor_activity,GO:0005509:calcium_ion_binding,GO:0005515:protein_binding,GO:0005737:cytoplasm,GO:0005886:plasma_membrane,GO:0006355:regulation_of_transcription_-_DNA-templated,GO:0007156:homophilic_cell_adhesion,GO:0007166:cell_surface_receptor_signaling_pathway,GO:0007186:G-protein_coupled_receptor_signaling_pathway,GO:0007218:neuropeptide_signaling_pathway,GO:0016020:membrane,GO:0016021:integral_component_of_membrane,GO:0016055:Wnt_signaling_pathway,GO:0021591:ventricular_system_development,GO:0021999:neural_plate_anterior/posterior_regionalization,GO:0022407:regulation_of_cell-cell_adhesion,GO:0032880:regulation_of_protein_localization,GO:0033326:cerebrospinal_fluid_secretion,GO:0042384:cilium_assembly,GO:0048813:dendrite_morphogenesis
PUFAs	2	rs12740374	1	109817590	T	G	1.324e-82	109715950	109995573	279624	96	No	No	CELSR2	ENSG00000143126	3_prime_UTR_variant	MODIFIER	Transcript	ENST00000271332.3	protein_coding	9752	-	-	-	-	-	-	0.2474	0.0427	0.2127	0.2587	4.104	-	GO:0001764:neuron_migration,GO:0003341:cilium_movement,GO:0004888:transmembrane_signaling_receptor_activity,GO:0004930:G-protein_coupled_receptor_activity,GO:0005509:calcium_ion_binding,GO:0005515:protein_binding,GO:0005737:cytoplasm,GO:0005886:plasma_membrane,GO:0006355:regulation_of_transcription_-_DNA-templated,GO:0007156:homophilic_cell_adhesion,GO:0007166:cell_surface_receptor_signaling_pathway,GO:0007186:G-protein_coupled_receptor_signaling_pathway,GO:0007218:neuropeptide_signaling_pathway,GO:0016020:membrane,GO:0016021:integral_component_of_membrane,GO:0016055:Wnt_signaling_pathway,GO:0021591:ventricular_system_development,GO:0021999:neural_plate_anterior/posterior_regionalization,GO:0022407:regulation_of_cell-cell_adhesion,GO:0032880:regulation_of_protein_localization,GO:0033326:cerebrospinal_fluid_secretion,GO:0042384:cilium_assembly,GO:0048813:dendrite_morphogenesis
PUFAs	2	rs72703210	1	109823962	C	T	3.182e-08	109823962	109823962	1	1	No	No	PSRC1	ENSG00000134222	intron_variant	MODIFIER	Transcript	ENST00000369909.2	protein_coding	-	-	-	-	-	-	-	0.0008	0	0.0328	0.0041	0.151	-	GO:0000922:spindle_pole,GO:0001578:microtubule_bundle_formation,GO:0005515:protein_binding,GO:0005737:cytoplasm,GO:0005819:spindle,GO:0005829:cytosol,GO:0005876:spindle_microtubule,GO:0007049:cell_cycle,GO:0007080:mitotic_metaphase_plate_congression,GO:0008017:microtubule_binding,GO:0009987:cellular_process,GO:0015630:microtubule_cytoskeleton,GO:0030308:negative_regulation_of_cell_growth,GO:0030496:midbody,GO:0031116:positive_regulation_of_microtubule_polymerization,GO:0045737:positive_regulation_of_cyclin-dependent_protein_kinase_activity,GO:0045893:positive_regulation_of_transcription_-_DNA-dependent,GO:0045893:positive_regulation_of_transcription_-_DNA-templated,GO:0060236:regulation_of_mitotic_spindle_organization
PUFAs	2	rs4970843	1	109887191	C	T	1.848e-15	109836310	110046195	209886	10	No	No	SORT1	ENSG00000134243	intron_variant	MODIFIER	Transcript	ENST00000256637.6	protein_coding	-	-	-	-	-	-	-	0.0287	0.6121	0.4861	0.4213	3.637	-	GO:0001503:ossification,GO:0005515:protein_binding,GO:0005737:cytoplasm,GO:0005765:lysosomal_membrane,GO:0005768:endosome,GO:0005769:early_endosome,GO:0005789:endoplasmic_reticulum_membrane,GO:0005794:Golgi_apparatus,GO:0005886:plasma_membrane,GO:0005905:coated_pit,GO:0006895:Golgi_to_endosome_transport,GO:0006897:endocytosis,GO:0007186:G-protein_coupled_receptor_signaling_pathway,GO:0007218:neuropeptide_signaling_pathway,GO:0007275:multicellular_organismal_development,GO:0008333:endosome_to_lysosome_transport,GO:0008625:extrinsic_apoptotic_signaling_pathway_via_death_domain_receptors,GO:0009986:cell_surface,GO:0010008:endosome_membrane,GO:0010465:nerve_growth_factor_receptor_activity,GO:0010468:regulation_of_gene_expression,GO:0014902:myotube_differentiation,GO:0016021:integral_component_of_membrane,GO:0016023:cytoplasmic_membrane-bounded_vesicle,GO:0016050:vesicle_organization,GO:0019899:enzyme_binding,GO:0030136:clathrin-coated_vesicle,GO:0030140:trans-Golgi_network_transport_vesicle,GO:0030379:neurotensin_receptor_activity_-_non-G-protein_coupled,GO:0030425:dendrite,GO:0031965:nuclear_membrane,GO:0032509:endosome_transport_via_multivesicular_body_sorting_pathway,GO:0032580:Golgi_cisterna_membrane,GO:0032868:response_to_insulin_stimulus,GO:0032868:response_to_insulin,GO:0038180:nerve_growth_factor_signaling_pathway,GO:0043025:neuronal_cell_body,GO:0046323:glucose_import,GO:0048011:neurotrophin_TRK_receptor_signaling_pathway,GO:0048227:plasma_membrane_to_endosome_transport,GO:0048406:nerve_growth_factor_binding,GO:0048471:perinuclear_region_of_cytoplasm,GO:0051005:negative_regulation_of_lipoprotein_lipase_activity
PUFAs	2	rs115823613	1	110036634	T	C	3.373e-12	109840169	110067787	227619	13	No	No	CYB561D1	ENSG00000174151	upstream_gene_variant	MODIFIER	Transcript	ENST00000369868.3	protein_coding	-	-	-	-	-	-	-	0.0212	0	0.0547	0.0082	16.81	-	GO:0016021:integral_component_of_membrane,GO:0046872:metal_ion_binding,GO:0055114:oxidation-reduction_process
PUFAs	2	rs1329125	1	234740880	T	C	1.352e-08	234739101	234740880	1780	2	No	No	IRF2BP2	ENSG00000168264	3_prime_UTR_variant	MODIFIER	Transcript	ENST00000366609.3	protein_coding	3798	-	-	-	-	-	-	0.5908	0.0387	0.3221	0.1145	16.42	-	GO:0005634:nucleus,GO:0005737:cytoplasm,GO:0006351:transcription_-_DNA-templated,GO:0006355:regulation_of_transcription_-_DNA-templated,GO:0046872:metal_ion_binding
PUFAs	2	rs556107	1	234853059	C	T	5.234e-31	234842856	234875545	32690	46	No	No	RP4-781K5.7	ENSG00000224037	intron_variant,non_coding_transcript_variant	MODIFIER	Transcript	ENST00000422414.1	lincRNA	-	-	-	-	-	-	-	-	-	-	-	-	-	-
PUFAs	2	rs73214229	2	20086287	T	C	5.544e-09	20086287	20086287	1	1	No	No	LINC00954	ENSG00000228784	downstream_gene_variant	MODIFIER	Transcript	ENST00000449086.1	lincRNA	-	-	-	-	-	-	-	0.0726	0.0526	0.1561	0.1544	0.355	-	-
PUFAs	2	rs2045780	2	20325719	C	T	3.318e-08	20325719	20329136	3418	5	No	No	-	-	regulatory_region_variant	MODIFIER	RegulatoryFeature	ENSR00001916618	enhancer	-	-	-	-	-	-	-	0.3684	0.253	0.4344	0.3671	4.539	-	-
PUFAs	2	rs907866	2	20371380	A	G	1.011e-39	20216204	20593490	377287	146	No	No	RN7SL140P	ENSG00000266059	upstream_gene_variant	MODIFIER	Transcript	ENST00000581321.1	misc_RNA	-	-	-	-	-	-	-	0.4713	0.3889	0.4274	0.5746	1.442	-	-
PUFAs	2	rs11690912	2	20496452	T	C	6.193e-19	20409691	20580293	170603	41	No	No	PUM2	ENSG00000055917	intron_variant	MODIFIER	Transcript	ENST00000338086.5	protein_coding	-	-	-	-	-	-	-	-	-	-	-	-	-	GO:0003723:RNA_binding,GO:0005488:binding,GO:0005515:protein_binding,GO:0005737:cytoplasm,GO:0006417:regulation_of_translation,GO:0010494:cytoplasmic_stress_granule,GO:0034063:stress_granule_assembly,GO:0048471:perinuclear_region_of_cytoplasm
PUFAs	2	rs56078519	2	20926296	G	A	4.069e-12	20926296	21062828	136533	13	No	No	C2orf43	ENSG00000118961	intron_variant	MODIFIER	Transcript	ENST00000237822.3	protein_coding	-	-	-	-	-	-	-	0.0008	0.002	0.0318	0.0072	4.208	-	-
PUFAs	2	rs71435586	2	21069844	A	G	2.315e-14	20887226	21069844	182619	7	No	No	-	-	intergenic_variant	MODIFIER	-	-	-	-	-	-	-	-	-	-	0.0023	0.001	0.0398	0.0031	0.974	-	-
PUFAs	2	rs78669806	2	21076264	TA	T	5.675e-22	20978615	21100540	121926	10	No	No	-	-	intergenic_variant	MODIFIER	-	-	-	-	-	-	-	-	-	-	0.053	0.1379	0.0905	0.1084	1.156	-	-
PUFAs	2	rs11679383	2	21088912	G	A	4.316e-16	21086563	21101382	14820	18	No	No	-	-	intergenic_variant	MODIFIER	-	-	-	-	-	-	-	-	-	-	-	-	-	-	-	-	-
PUFAs	2	rs62120845	2	21204430	C	G	8.901e-32	20957399	21267247	309849	69	No	No	-	-	intergenic_variant	MODIFIER	-	-	-	-	-	-	-	-	-	-	-	-	-	-	-	-	-
PUFAs	2	rs76384951	2	21216112	C	A	1.391e-09	21109020	21216112	107093	2	No	No	-	-	intergenic_variant	MODIFIER	-	-	-	-	-	-	-	-	-	-	0.0106	0	0.0736	0.047	4.609	-	-
PUFAs	2	rs533617	2	21233972	C	T	1.181e-57	21048037	21462743	414707	13	No	No	APOB	ENSG00000084674	missense_variant	MODERATE	Transcript	ENST00000233242.1	protein_coding	5896	5768	1923	H/R	cAt/cGt	deleterious(0)	probably_damaging(0.928)	0.0008	0	0.0487	0.0235	24.8	-	GO:0001523:retinoid_metabolic_process,GO:0001701:in_utero_embryonic_development,GO:0005319:lipid_transporter_activity,GO:0005488:binding,GO:0005515:protein_binding,GO:0005543:phospholipid_binding,GO:0005576:extracellular_region,GO:0005615:extracellular_space,GO:0005737:cytoplasm,GO:0005769:early_endosome,GO:0005783:endoplasmic_reticulum,GO:0005788:endoplasmic_reticulum_lumen,GO:0005789:endoplasmic_reticulum_membrane,GO:0005829:cytosol,GO:0005886:plasma_membrane,GO:0006629:lipid_metabolic_process,GO:0006642:triglyceride_mobilization,GO:0006869:lipid_transport,GO:0006898:receptor-mediated_endocytosis,GO:0007283:spermatogenesis,GO:0007399:nervous_system_development,GO:0007596:blood_coagulation,GO:0007603:phototransduction_-_visible_light,GO:0008201:heparin_binding,GO:0008203:cholesterol_metabolic_process,GO:0008289:lipid_binding,GO:0009566:fertilization,GO:0009615:response_to_virus,GO:0009743:response_to_carbohydrate_stimulus,GO:0009743:response_to_carbohydrate,GO:0009791:post-embryonic_development,GO:0010008:endosome_membrane,GO:0010033:response_to_organic_substance,GO:0010269:response_to_selenium_ion,GO:0010744:positive_regulation_of_macrophage_derived_foam_cell_differentiation,GO:0010884:positive_regulation_of_lipid_storage,GO:0010886:positive_regulation_of_cholesterol_storage,GO:0012506:vesicle_membrane,GO:0016042:lipid_catabolic_process,GO:0017127:cholesterol_transporter_activity,GO:0019433:triglyceride_catabolic_process,GO:0019899:enzyme_binding,GO:0030301:cholesterol_transport,GO:0030317:sperm_motility,GO:0030669:clathrin-coated_endocytic_vesicle_membrane,GO:0031904:endosome_lumen,GO:0031983:vesicle_lumen,GO:0032496:response_to_lipopolysaccharide,GO:0033344:cholesterol_efflux,GO:0034359:mature_chylomicron,GO:0034360:chylomicron_remnant,GO:0034361:very-low-density_lipoprotein_particle,GO:0034362:low-density_lipoprotein_particle,GO:0034363:intermediate-density_lipoprotein_particle,GO:0034374:low-density_lipoprotein_particle_remodeling,GO:0034379:very-low-density_lipoprotein_particle_assembly,GO:0034383:low-density_lipoprotein_particle_clearance,GO:0042157:lipoprotein_metabolic_process,GO:0042158:lipoprotein_biosynthetic_process,GO:0042159:lipoprotein_catabolic_process,GO:0042627:chylomicron,GO:0042632:cholesterol_homeostasis,GO:0042953:lipoprotein_transport,GO:0043231:intracellular_membrane-bounded_organelle,GO:0044281:small_molecule_metabolic_process,GO:0045540:regulation_of_cholesterol_biosynthetic_process,GO:0046982:protein_heterodimerization_activity,GO:0048844:artery_morphogenesis,GO:0050750:low-density_lipoprotein_particle_receptor_binding,GO:0050900:leukocyte_migration,GO:0071356:cellular_response_to_tumor_necrosis_factor,GO:0071379:cellular_response_to_prostaglandin_stimulus,GO:0071682:endocytic_vesicle_lumen
PUFAs	2	rs11901649	2	21250223	A	G	2.66e-83	21118983	21477012	358030	120	No	No	APOB	ENSG00000084674	intron_variant	MODIFIER	Transcript	ENST00000233242.1	protein_coding	-	-	-	-	-	-	-	0.2542	0.0962	0.4026	0.1953	0.988	-	GO:0001523:retinoid_metabolic_process,GO:0001701:in_utero_embryonic_development,GO:0005319:lipid_transporter_activity,GO:0005488:binding,GO:0005515:protein_binding,GO:0005543:phospholipid_binding,GO:0005576:extracellular_region,GO:0005615:extracellular_space,GO:0005737:cytoplasm,GO:0005769:early_endosome,GO:0005783:endoplasmic_reticulum,GO:0005788:endoplasmic_reticulum_lumen,GO:0005789:endoplasmic_reticulum_membrane,GO:0005829:cytosol,GO:0005886:plasma_membrane,GO:0006629:lipid_metabolic_process,GO:0006642:triglyceride_mobilization,GO:0006869:lipid_transport,GO:0006898:receptor-mediated_endocytosis,GO:0007283:spermatogenesis,GO:0007399:nervous_system_development,GO:0007596:blood_coagulation,GO:0007603:phototransduction_-_visible_light,GO:0008201:heparin_binding,GO:0008203:cholesterol_metabolic_process,GO:0008289:lipid_binding,GO:0009566:fertilization,GO:0009615:response_to_virus,GO:0009743:response_to_carbohydrate_stimulus,GO:0009743:response_to_carbohydrate,GO:0009791:post-embryonic_development,GO:0010008:endosome_membrane,GO:0010033:response_to_organic_substance,GO:0010269:response_to_selenium_ion,GO:0010744:positive_regulation_of_macrophage_derived_foam_cell_differentiation,GO:0010884:positive_regulation_of_lipid_storage,GO:0010886:positive_regulation_of_cholesterol_storage,GO:0012506:vesicle_membrane,GO:0016042:lipid_catabolic_process,GO:0017127:cholesterol_transporter_activity,GO:0019433:triglyceride_catabolic_process,GO:0019899:enzyme_binding,GO:0030301:cholesterol_transport,GO:0030317:sperm_motility,GO:0030669:clathrin-coated_endocytic_vesicle_membrane,GO:0031904:endosome_lumen,GO:0031983:vesicle_lumen,GO:0032496:response_to_lipopolysaccharide,GO:0033344:cholesterol_efflux,GO:0034359:mature_chylomicron,GO:0034360:chylomicron_remnant,GO:0034361:very-low-density_lipoprotein_particle,GO:0034362:low-density_lipoprotein_particle,GO:0034363:intermediate-density_lipoprotein_particle,GO:0034374:low-density_lipoprotein_particle_remodeling,GO:0034379:very-low-density_lipoprotein_particle_assembly,GO:0034383:low-density_lipoprotein_particle_clearance,GO:0042157:lipoprotein_metabolic_process,GO:0042158:lipoprotein_biosynthetic_process,GO:0042159:lipoprotein_catabolic_process,GO:0042627:chylomicron,GO:0042632:cholesterol_homeostasis,GO:0042953:lipoprotein_transport,GO:0043231:intracellular_membrane-bounded_organelle,GO:0044281:small_molecule_metabolic_process,GO:0045540:regulation_of_cholesterol_biosynthetic_process,GO:0046982:protein_heterodimerization_activity,GO:0048844:artery_morphogenesis,GO:0050750:low-density_lipoprotein_particle_receptor_binding,GO:0050900:leukocyte_migration,GO:0071356:cellular_response_to_tumor_necrosis_factor,GO:0071379:cellular_response_to_prostaglandin_stimulus,GO:0071682:endocytic_vesicle_lumen
PUFAs	2	rs1800480	2	21266932	C	G	7.402e-15	21238367	21290837	52471	10	No	No	APOB	ENSG00000084674	5_prime_UTR_variant	MODIFIER	Transcript	ENST00000233242.1	protein_coding	14	-	-	-	-	-	-	0.0439	0.001	0.0089	0.0102	7.828	-	GO:0001523:retinoid_metabolic_process,GO:0001701:in_utero_embryonic_development,GO:0005319:lipid_transporter_activity,GO:0005488:binding,GO:0005515:protein_binding,GO:0005543:phospholipid_binding,GO:0005576:extracellular_region,GO:0005615:extracellular_space,GO:0005737:cytoplasm,GO:0005769:early_endosome,GO:0005783:endoplasmic_reticulum,GO:0005788:endoplasmic_reticulum_lumen,GO:0005789:endoplasmic_reticulum_membrane,GO:0005829:cytosol,GO:0005886:plasma_membrane,GO:0006629:lipid_metabolic_process,GO:0006642:triglyceride_mobilization,GO:0006869:lipid_transport,GO:0006898:receptor-mediated_endocytosis,GO:0007283:spermatogenesis,GO:0007399:nervous_system_development,GO:0007596:blood_coagulation,GO:0007603:phototransduction_-_visible_light,GO:0008201:heparin_binding,GO:0008203:cholesterol_metabolic_process,GO:0008289:lipid_binding,GO:0009566:fertilization,GO:0009615:response_to_virus,GO:0009743:response_to_carbohydrate_stimulus,GO:0009743:response_to_carbohydrate,GO:0009791:post-embryonic_development,GO:0010008:endosome_membrane,GO:0010033:response_to_organic_substance,GO:0010269:response_to_selenium_ion,GO:0010744:positive_regulation_of_macrophage_derived_foam_cell_differentiation,GO:0010884:positive_regulation_of_lipid_storage,GO:0010886:positive_regulation_of_cholesterol_storage,GO:0012506:vesicle_membrane,GO:0016042:lipid_catabolic_process,GO:0017127:cholesterol_transporter_activity,GO:0019433:triglyceride_catabolic_process,GO:0019899:enzyme_binding,GO:0030301:cholesterol_transport,GO:0030317:sperm_motility,GO:0030669:clathrin-coated_endocytic_vesicle_membrane,GO:0031904:endosome_lumen,GO:0031983:vesicle_lumen,GO:0032496:response_to_lipopolysaccharide,GO:0033344:cholesterol_efflux,GO:0034359:mature_chylomicron,GO:0034360:chylomicron_remnant,GO:0034361:very-low-density_lipoprotein_particle,GO:0034362:low-density_lipoprotein_particle,GO:0034363:intermediate-density_lipoprotein_particle,GO:0034374:low-density_lipoprotein_particle_remodeling,GO:0034379:very-low-density_lipoprotein_particle_assembly,GO:0034383:low-density_lipoprotein_particle_clearance,GO:0042157:lipoprotein_metabolic_process,GO:0042158:lipoprotein_biosynthetic_process,GO:0042159:lipoprotein_catabolic_process,GO:0042627:chylomicron,GO:0042632:cholesterol_homeostasis,GO:0042953:lipoprotein_transport,GO:0043231:intracellular_membrane-bounded_organelle,GO:0044281:small_molecule_metabolic_process,GO:0045540:regulation_of_cholesterol_biosynthetic_process,GO:0046982:protein_heterodimerization_activity,GO:0048844:artery_morphogenesis,GO:0050750:low-density_lipoprotein_particle_receptor_binding,GO:0050900:leukocyte_migration,GO:0071356:cellular_response_to_tumor_necrosis_factor,GO:0071379:cellular_response_to_prostaglandin_stimulus,GO:0071682:endocytic_vesicle_lumen
PUFAs	2	rs541041	2	21294975	G	A	7.133e-106	21087323	21524000	436678	418	No	No	-	-	intergenic_variant	MODIFIER	-	-	-	-	-	-	-	-	-	-	-	-	-	-	-	-	-
PUFAs	2	rs72782175	2	21366682	C	T	4.462e-11	21122046	21381995	259950	5	No	No	TDRD15	ENSG00000218819	downstream_gene_variant	MODIFIER	Transcript	ENST00000405799.1	protein_coding	-	-	-	-	-	-	-	0	0	0.0179	0.0204	1.867	-	GO:0003676:nucleic_acid_binding,GO:0016788:hydrolase_activity_-_acting_on_ester_bonds
PUFAs	2	rs112507407	2	21413069	G	C	1.017e-10	21214578	21413069	198492	3	No	No	-	-	intergenic_variant	MODIFIER	-	-	-	-	-	-	-	-	-	-	0.0015	0.004	0.0298	0.0143	1.581	-	-
PUFAs	2	rs144545816	2	21413077	A	G	3.523e-64	21270751	21538826	268076	56	No	No	-	-	intergenic_variant	MODIFIER	-	-	-	-	-	-	-	-	-	-	0.3638	0.374	0.2753	0.2157	2.147	-	-
PUFAs	2	rs4665698	2	21534103	T	C	1.193e-24	21507417	21538345	30929	69	No	No	-	-	intergenic_variant	MODIFIER	-	-	-	-	-	-	-	-	-	-	0.1475	0.7133	0.4404	0.5501	3.785	-	-
PUFAs	2	rs74717300	2	21536503	T	G	2.078e-08	21536503	21536503	1	1	No	No	-	-	intergenic_variant	MODIFIER	-	-	-	-	-	-	-	-	-	-	0.0038	0	0.0417	0.0092	1.131	-	-
PUFAs	2	rs149569064	2	21562545	T	C	6.703e-09	21547396	21562545	15150	2	No	No	-	-	intergenic_variant	MODIFIER	-	-	-	-	-	-	-	-	-	-	0	0	0.0239	0.002	0.292	-	-
PUFAs	2	rs55701660	2	21877238	T	C	1.086e-08	21694451	21877238	182788	2	No	No	AC009411.1	ENSG00000228538	upstream_gene_variant	MODIFIER	Transcript	ENST00000412424.1	lincRNA	-	-	-	-	-	-	-	0.0038	0.002	0.1083	0.0215	4.521	-	-
PUFAs	2	rs62129551	2	26940912	T	C	2.119e-12	26938494	27029111	90618	3	No	No	KCNK3	ENSG00000171303	intron_variant	MODIFIER	Transcript	ENST00000302909.3	protein_coding	-	-	-	-	-	-	-	0.0038	0	0.0577	0.0061	1.051	DPYSL5-related_developmental_disorder_monoallelic+G2P+ENSG00000157851,3C_syndrome+Orphanet+ENSG00000157851,Non-specific_syndromic_intellectual_disability+Orphanet+ENSG00000157851	GO:0005252:open_rectifier_potassium_channel_activity,GO:0005267:potassium_channel_activity,GO:0005515:protein_binding,GO:0005886:plasma_membrane,GO:0005887:integral_component_of_plasma_membrane,GO:0006813:potassium_ion_transport,GO:0007268:synaptic_transmission,GO:0007420:brain_development,GO:0008022:protein_C-terminus_binding,GO:0016020:membrane,GO:0022841:potassium_ion_leak_channel_activity,GO:0042493:response_to_drug,GO:0042803:protein_homodimerization_activity,GO:0046982:protein_heterodimerization_activity,GO:0051481:reduction_of_cytosolic_calcium_ion_concentration,GO:0051481:negative_regulation_of_cytosolic_calcium_ion_concentration,GO:0071294:cellular_response_to_zinc_ion,GO:0071456:cellular_response_to_hypoxia,GO:0071805:potassium_ion_transmembrane_transport,GO:0090102:cochlea_development
PUFAs	2	rs116561716	2	26990430	A	T	6.534e-10	26990430	26990430	1	1	No	No	SLC35F6	ENSG00000213699	intron_variant	MODIFIER	Transcript	ENST00000344420.5	protein_coding	-	-	-	-	-	-	-	0.0015	0	0.0487	0.0041	17.72	-	GO:0000139:Golgi_membrane,GO:0005351:sugar:hydrogen_symporter_activity,GO:0005515:protein_binding,GO:0005634:nucleus,GO:0005737:cytoplasm,GO:0005739:mitochondrion,GO:0005764:lysosome,GO:0005765:lysosomal_membrane,GO:0005794:Golgi_apparatus,GO:0006810:transport,GO:0008284:positive_regulation_of_cell_proliferation,GO:0008643:carbohydrate_transport,GO:0016020:membrane,GO:0016021:integral_component_of_membrane,GO:0043231:intracellular_membrane-bounded_organelle,GO:0055085:transmembrane_transport,GO:1901029:negative_regulation_of_mitochondrial_outer_membrane_permeabilization
PUFAs	2	rs756795959	2	27015610	C	CCA	5.808e-14	27015610	27189063	173454	2	No	No	CENPA	ENSG00000115163	splice_polypyrimidine_tract_variant,intron_variant	LOW	Transcript	ENST00000335756.4	protein_coding	-	-	-	-	-	-	-	0.003	0	0.0924	0.0143	3.773	-	GO:0000132:establishment_of_mitotic_spindle_orientation,GO:0000278:mitotic_cell_cycle,GO:0000775:chromosome_-_centromeric_region,GO:0000778:condensed_nuclear_chromosome_kinetochore,GO:0000780:condensed_nuclear_chromosome_-_centromeric_region,GO:0000786:nucleosome,GO:0000939:condensed_chromosome_inner_kinetochore,GO:0003677:DNA_binding,GO:0003682:chromatin_binding,GO:0005515:protein_binding,GO:0005634:nucleus,GO:0005654:nucleoplasm,GO:0005829:cytosol,GO:0006334:nucleosome_assembly,GO:0019048:modulation_by_virus_of_host_morphology_or_physiology,GO:0034080:CENP-A_containing_nucleosome_assembly_at_centromere,GO:0046982:protein_heterodimerization_activity,GO:0051382:kinetochore_assembly,GO:0071459:protein_localization_to_chromosome_-_centromeric_region
PUFAs	2	rs112385378	2	27102844	A	G	1.253e-08	27102844	27102844	1	1	No	No	DPYSL5	ENSG00000157851	intron_variant	MODIFIER	Transcript	ENST00000288699.6	protein_coding	-	-	-	-	-	-	-	0.0038	0.1111	0.0815	0.0368	0.208	-	GO:0005515:protein_binding,GO:0005737:cytoplasm,GO:0005829:cytosol,GO:0006208:pyrimidine_nucleobase_catabolic_process,GO:0007165:signal_transduction,GO:0007399:nervous_system_development,GO:0007411:axon_guidance,GO:0016787:hydrolase_activity,GO:0016810:hydrolase_activity_-_acting_on_carbon-nitrogen_(but_not_peptide)_bonds,GO:0016812:hydrolase_activity_-_acting_on_carbon-nitrogen_(but_not_peptide)_bonds_-_in_cyclic_amides,GO:0030182:neuron_differentiation,GO:0030425:dendrite,GO:0043025:neuronal_cell_body,GO:0043234:protein_complex
PUFAs	2	rs72804857	2	27161476	C	G	2.734e-10	27050509	27173314	122806	4	No	No	DPYSL5	ENSG00000157851	intron_variant	MODIFIER	Transcript	ENST00000288699.6	protein_coding	-	-	-	-	-	-	-	0.0144	0.1657	0.1382	0.1258	2.183	-	GO:0005515:protein_binding,GO:0005737:cytoplasm,GO:0005829:cytosol,GO:0006208:pyrimidine_nucleobase_catabolic_process,GO:0007165:signal_transduction,GO:0007399:nervous_system_development,GO:0007411:axon_guidance,GO:0016787:hydrolase_activity,GO:0016810:hydrolase_activity_-_acting_on_carbon-nitrogen_(but_not_peptide)_bonds,GO:0016812:hydrolase_activity_-_acting_on_carbon-nitrogen_(but_not_peptide)_bonds_-_in_cyclic_amides,GO:0030182:neuron_differentiation,GO:0030425:dendrite,GO:0043025:neuronal_cell_body,GO:0043234:protein_complex
PUFAs	2	rs7573066	2	27323198	C	T	2.309e-13	27301404	27399024	97621	4	No	No	KHK	ENSG00000138030	3_prime_UTR_variant	MODIFIER	Transcript	ENST00000260599.6	protein_coding	1990	-	-	-	-	-	-	0.0008	0	0.0666	0.0072	4.772	MITOCHONDRIAL_DNA_DEPLETION_SYNDROME_6+G2P+ENSG00000115204,CHARCOT-MARIE-TOOTH_DISEASE__AXONAL__TYPE_2EE+MIM_morbid+ENSG00000115204,MITOCHONDRIAL_DNA_DEPLETION_SYNDROME_6_HEPATOCEREBRAL_TYPE+MIM_morbid+ENSG00000115204,Navajo_neurohepatopathy+Orphanet+ENSG00000115204	GO:0004454:ketohexokinase_activity,GO:0005524:ATP_binding,GO:0005737:cytoplasm,GO:0005829:cytosol,GO:0005975:carbohydrate_metabolic_process,GO:0006001:fructose_catabolic_process,GO:0044281:small_molecule_metabolic_process
PUFAs	2	rs75388820	2	27325141	A	G	4.967e-16	27125195	27325141	199947	7	No	No	CGREF1	ENSG00000138028	intron_variant	MODIFIER	Transcript	ENST00000402394.1	protein_coding	-	-	-	-	-	-	-	0.003	0	0.0417	0.002	4.612	MITOCHONDRIAL_DNA_DEPLETION_SYNDROME_6+G2P+ENSG00000115204,CHARCOT-MARIE-TOOTH_DISEASE__AXONAL__TYPE_2EE+MIM_morbid+ENSG00000115204,MITOCHONDRIAL_DNA_DEPLETION_SYNDROME_6_HEPATOCEREBRAL_TYPE+MIM_morbid+ENSG00000115204,Navajo_neurohepatopathy+Orphanet+ENSG00000115204	GO:0005509:calcium_ion_binding,GO:0005576:extracellular_region,GO:0006950:response_to_stress,GO:0007050:cell_cycle_arrest,GO:0007155:cell_adhesion,GO:0008285:negative_regulation_of_cell_proliferation,GO:0030308:negative_regulation_of_cell_growth
PUFAs	2	rs1659684	2	27384710	T	C	1.327e-25	27152874	27603673	450800	111	No	No	AC013403.13	ENSG00000236099	upstream_gene_variant	MODIFIER	Transcript	ENST00000436954.1	unprocessed_pseudogene	-	-	-	-	-	-	-	0.0136	0.2292	0.2406	0.1902	3.521	-	-
PUFAs	2	rs55968391	2	27388883	G	A	2.469e-14	27387953	27515312	127360	84	No	No	-	-	intergenic_variant	MODIFIER	-	-	-	-	-	-	-	-	-	-	0.1551	0.001	0.0606	0.0726	11.32	-	-
PUFAs	2	rs75252677	2	27470531	A	G	5.917e-09	27470531	27470531	1	1	No	No	CAD	ENSG00000084774	downstream_gene_variant	MODIFIER	Transcript	ENST00000264705.4	protein_coding	-	-	-	-	-	-	-	0	0	0.0099	0.001	1.327	Mainzer-Saldino_Syndrome+G2P+ENSG00000138002,SHORT-RIB_THORACIC_DYSPLASIA_10_WITH_OR_WITHOUT_POLYDACTYLY+G2P+ENSG00000138002,BARDET-BIEDL_SYNDROME_20+MIM_morbid+ENSG00000138002,RETINITIS_PIGMENTOSA_71+MIM_morbid+ENSG00000138002,SHORT-RIB_THORACIC_DYSPLASIA_10_WITH_OR_WITHOUT_POLYDACTYLY+MIM_morbid+ENSG00000138002,Bardet-Biedl_syndrome+Orphanet+ENSG00000138002,Jeune_syndrome+Orphanet+ENSG00000138002,Retinitis_pigmentosa+Orphanet+ENSG00000138002,Saldino-Mainzer_syndrome+Orphanet+ENSG00000138002	GO:0003824:catalytic_activity,GO:0004070:aspartate_carbamoyltransferase_activity,GO:0004088:carbamoyl-phosphate_synthase_(glutamine-hydrolyzing)_activity,GO:0004151:dihydroorotase_activity,GO:0004672:protein_kinase_activity,GO:0005524:ATP_binding,GO:0005634:nucleus,GO:0005829:cytosol,GO:0006206:pyrimidine_nucleobase_metabolic_process,GO:0006207:'de_novo'_pyrimidine_nucleobase_biosynthetic_process,GO:0006228:UTP_biosynthetic_process,GO:0006520:cellular_amino_acid_metabolic_process,GO:0006541:glutamine_metabolic_process,GO:0006543:glutamine_catabolic_process,GO:0006807:nitrogen_compound_metabolic_process,GO:0007565:female_pregnancy,GO:0007595:lactation,GO:0008152:metabolic_process,GO:0008716:D-alanine-D-alanine_ligase_activity,GO:0009790:embryo_development,GO:0014075:response_to_amine_stimulus,GO:0014075:response_to_amine,GO:0016363:nuclear_matrix,GO:0016597:amino_acid_binding,GO:0016743:carboxyl-_or_carbamoyltransferase_activity,GO:0016787:hydrolase_activity,GO:0016810:hydrolase_activity_-_acting_on_carbon-nitrogen_(but_not_peptide)_bonds,GO:0017144:drug_metabolic_process,GO:0018107:peptidyl-threonine_phosphorylation,GO:0019899:enzyme_binding,GO:0031000:response_to_caffeine,GO:0031100:organ_regeneration,GO:0033574:response_to_testosterone_stimulus,GO:0033574:response_to_testosterone,GO:0035690:cellular_response_to_drug,GO:0042802:identical_protein_binding,GO:0042995:cell_projection,GO:0043025:neuronal_cell_body,GO:0043195:terminal_bouton,GO:0043234:protein_complex,GO:0044205:'de_novo'_UMP_biosynthetic_process,GO:0044281:small_molecule_metabolic_process,GO:0046134:pyrimidine_nucleoside_biosynthetic_process,GO:0046777:protein_autophosphorylation,GO:0046872:metal_ion_binding,GO:0051414:response_to_cortisol_stimulus,GO:0051414:response_to_cortisol,GO:0055086:nucleobase-containing_small_molecule_metabolic_process,GO:0070335:aspartate_binding,GO:0070409:carbamoyl_phosphate_biosynthetic_process,GO:0071364:cellular_response_to_epidermal_growth_factor_stimulus
PUFAs	2	rs76755654	2	27487805	A	G	1.092e-12	27242761	27487805	245045	5	No	No	SLC30A3	ENSG00000115194	upstream_gene_variant	MODIFIER	Transcript	ENST00000233535.4	protein_coding	-	-	-	-	-	-	-	0.0053	0.001	0.1233	0.0327	13.67	Mainzer-Saldino_Syndrome+G2P+ENSG00000138002,SHORT-RIB_THORACIC_DYSPLASIA_10_WITH_OR_WITHOUT_POLYDACTYLY+G2P+ENSG00000138002,BARDET-BIEDL_SYNDROME_20+MIM_morbid+ENSG00000138002,RETINITIS_PIGMENTOSA_71+MIM_morbid+ENSG00000138002,SHORT-RIB_THORACIC_DYSPLASIA_10_WITH_OR_WITHOUT_POLYDACTYLY+MIM_morbid+ENSG00000138002,Bardet-Biedl_syndrome+Orphanet+ENSG00000138002,Jeune_syndrome+Orphanet+ENSG00000138002,Retinitis_pigmentosa+Orphanet+ENSG00000138002,Saldino-Mainzer_syndrome+Orphanet+ENSG00000138002	GO:0005737:cytoplasm,GO:0005768:endosome,GO:0005770:late_endosome,GO:0005887:integral_component_of_plasma_membrane,GO:0006810:transport,GO:0006812:cation_transport,GO:0008021:synaptic_vesicle,GO:0008324:cation_transmembrane_transporter_activity,GO:0015633:zinc_transporting_ATPase_activity,GO:0016020:membrane,GO:0016021:integral_component_of_membrane,GO:0030054:cell_junction,GO:0030672:synaptic_vesicle_membrane,GO:0043005:neuron_projection,GO:0051050:positive_regulation_of_transport,GO:0055085:transmembrane_transport,GO:0061088:regulation_of_sequestering_of_zinc_ion
PUFAs	2	rs72817538	2	27498844	A	G	3.184e-11	27404674	27523089	118416	5	No	No	DNAJC5G	ENSG00000163793	intron_variant	MODIFIER	Transcript	ENST00000296097.3	protein_coding	-	-	-	-	-	-	-	0.0144	0	0.1024	0.0133	0.2	FASTING_PLASMA_GLUCOSE_LEVEL_QUANTITATIVE_TRAIT_LOCUS_5+MIM_morbid+ENSG00000084734	GO:0016020:membrane
PUFAs	2	rs34335422	2	27513942	T	C	5.06e-12	27386676	27747949	361274	7	No	No	TRIM54	ENSG00000138100	intron_variant	MODIFIER	Transcript	ENST00000296098.4	protein_coding	-	-	-	-	-	-	-	0	0	0.0457	0.0082	1.13	FASTING_PLASMA_GLUCOSE_LEVEL_QUANTITATIVE_TRAIT_LOCUS_5+MIM_morbid+ENSG00000084734	GO:0004871:signal_transducer_activity,GO:0005515:protein_binding,GO:0005622:intracellular,GO:0005874:microtubule,GO:0005875:microtubule_associated_complex,GO:0007017:microtubule-based_process,GO:0007026:negative_regulation_of_microtubule_depolymerization,GO:0007165:signal_transduction,GO:0007275:multicellular_organismal_development,GO:0008017:microtubule_binding,GO:0008270:zinc_ion_binding,GO:0030018:Z_disc,GO:0030154:cell_differentiation,GO:0046417:chorismate_metabolic_process,GO:0046872:metal_ion_binding
PUFAs	2	rs115371897	2	27533048	T	C	1.295e-08	27533048	27559558	26511	3	No	No	MPV17	ENSG00000115204	intron_variant	MODIFIER	Transcript	ENST00000380044.1	protein_coding	-	-	-	-	-	-	-	0.0015	0	0.0149	0	2.191	-	GO:0000002:mitochondrial_genome_maintenance,GO:0003674:molecular_function,GO:0005739:mitochondrion,GO:0005743:mitochondrial_inner_membrane,GO:0005777:peroxisome,GO:0016021:integral_component_of_membrane,GO:0032836:glomerular_basement_membrane_development,GO:0034614:cellular_response_to_reactive_oxygen_species,GO:0042592:homeostatic_process,GO:0048839:inner_ear_development,GO:0072593:reactive_oxygen_species_metabolic_process,GO:2000377:regulation_of_reactive_oxygen_species_metabolic_process
PUFAs	2	rs142398019	2	27589082	GGT	G	2.921e-17	27379189	27796159	416971	13	No	No	EIF2B4	ENSG00000115211	intron_variant	MODIFIER	Transcript	ENST00000451130.2	protein_coding	-	-	-	-	-	-	-	-	-	-	-	-	-	GO:0001541:ovarian_follicle_development,GO:0003743:translation_initiation_factor_activity,GO:0005085:guanyl-nucleotide_exchange_factor_activity,GO:0005515:protein_binding,GO:0005737:cytoplasm,GO:0005829:cytosol,GO:0005851:eukaryotic_translation_initiation_factor_2B_complex,GO:0006412:translation,GO:0006413:translational_initiation,GO:0006417:regulation_of_translation,GO:0006446:regulation_of_translational_initiation,GO:0009408:response_to_heat,GO:0009749:response_to_glucose,GO:0010467:gene_expression,GO:0014003:oligodendrocyte_development,GO:0031369:translation_initiation_factor_binding,GO:0032057:negative_regulation_of_translational_initiation_in_response_to_stress,GO:0042552:myelination,GO:0043434:response_to_peptide_hormone,GO:0044237:cellular_metabolic_process,GO:0044267:cellular_protein_metabolic_process,GO:0045947:negative_regulation_of_translational_initiation,GO:0051716:cellular_response_to_stimulus
PUFAs	2	rs75743860	2	27627110	A	G	2.49e-08	27627110	27627110	1	1	No	No	PPM1G	ENSG00000115241	intron_variant	MODIFIER	Transcript	ENST00000344034.4	protein_coding	-	-	-	-	-	-	-	0.0008	0	0.0258	0.001	1.292	-	GO:0003824:catalytic_activity,GO:0004721:phosphoprotein_phosphatase_activity,GO:0004722:protein_serine/threonine_phosphatase_activity,GO:0005515:protein_binding,GO:0005634:nucleus,GO:0005737:cytoplasm,GO:0006470:protein_dephosphorylation,GO:0007050:cell_cycle_arrest,GO:0035970:peptidyl-threonine_dephosphorylation,GO:0046872:metal_ion_binding
PUFAs	2	rs139395522	2	27638213	G	A	7.073e-09	27638213	27657681	19469	2	No	No	-	-	intergenic_variant	MODIFIER	-	-	-	-	-	-	-	-	-	-	0.0091	0.1597	0.1074	0.2209	8.463	-	-
PUFAs	2	rs113271819	2	27698742	A	G	1.514e-09	27698742	27698742	1	1	No	No	IFT172	ENSG00000138002	intron_variant	MODIFIER	Transcript	ENST00000260570.3	protein_coding	-	-	-	-	-	-	-	0	0.001	0.0209	0.0051	0.333	-	GO:0001841:neural_tube_formation,GO:0005488:binding,GO:0005515:protein_binding,GO:0005929:cilium,GO:0007224:smoothened_signaling_pathway,GO:0007368:determination_of_left/right_symmetry,GO:0009953:dorsal/ventral_pattern_formation,GO:0016485:protein_processing,GO:0021522:spinal_cord_motor_neuron_differentiation,GO:0042384:cilium_assembly
PUFAs	2	rs115961201	2	27704896	A	G	1.98e-10	27704896	27704896	1	1	No	No	IFT172	ENSG00000138002	intron_variant	MODIFIER	Transcript	ENST00000260570.3	protein_coding	-	-	-	-	-	-	-	0.0015	0	0.0577	0.0368	0.204	-	GO:0001841:neural_tube_formation,GO:0005488:binding,GO:0005515:protein_binding,GO:0005929:cilium,GO:0007224:smoothened_signaling_pathway,GO:0007368:determination_of_left/right_symmetry,GO:0009953:dorsal/ventral_pattern_formation,GO:0016485:protein_processing,GO:0021522:spinal_cord_motor_neuron_differentiation,GO:0042384:cilium_assembly
PUFAs	2	rs13001266	2	27710421	T	C	4.685e-24	27516290	27752437	236148	13	No	No	IFT172	ENSG00000138002	intron_variant	MODIFIER	Transcript	ENST00000260570.3	protein_coding	-	-	-	-	-	-	-	0.0008	0	0.0765	0.0215	6.89	-	GO:0001841:neural_tube_formation,GO:0005488:binding,GO:0005515:protein_binding,GO:0005929:cilium,GO:0007224:smoothened_signaling_pathway,GO:0007368:determination_of_left/right_symmetry,GO:0009953:dorsal/ventral_pattern_formation,GO:0016485:protein_processing,GO:0021522:spinal_cord_motor_neuron_differentiation,GO:0042384:cilium_assembly
PUFAs	2	rs1260326	2	27730940	T	C	4.533e-172	27482090	27972833	490744	375	No	No	GCKR	ENSG00000084734	missense_variant,splice_region_variant	MODERATE	Transcript	ENST00000264717.2	protein_coding	1400	1337	446	P/L	cCg/cTg	-	-	-	-	-	-	-	-	GO:0000060:protein_import_into_nucleus_-_translocation,GO:0001678:cellular_glucose_homeostasis,GO:0004857:enzyme_inhibitor_activity,GO:0005515:protein_binding,GO:0005634:nucleus,GO:0005654:nucleoplasm,GO:0005737:cytoplasm,GO:0005739:mitochondrion,GO:0005829:cytosol,GO:0005975:carbohydrate_metabolic_process,GO:0008645:hexose_transport,GO:0009750:response_to_fructose_stimulus,GO:0009750:response_to_fructose,GO:0010827:regulation_of_glucose_transport,GO:0015758:glucose_transport,GO:0019899:enzyme_binding,GO:0019904:protein_domain_specific_binding,GO:0030246:carbohydrate_binding,GO:0033132:negative_regulation_of_glucokinase_activity,GO:0033133:positive_regulation_of_glucokinase_activity,GO:0043086:negative_regulation_of_catalytic_activity,GO:0044281:small_molecule_metabolic_process,GO:0046415:urate_metabolic_process,GO:0055085:transmembrane_transport,GO:0070095:fructose-6-phosphate_binding,GO:0070328:triglyceride_homeostasis
PUFAs	2	rs79111922	2	27748793	G	T	6.971e-09	27748793	27748793	1	1	No	No	GCKR	ENSG00000084734	downstream_gene_variant	MODIFIER	Transcript	ENST00000264717.2	protein_coding	-	-	-	-	-	-	-	0.003	0.001	0.0447	0.0603	2.301	-	GO:0000060:protein_import_into_nucleus_-_translocation,GO:0001678:cellular_glucose_homeostasis,GO:0004857:enzyme_inhibitor_activity,GO:0005515:protein_binding,GO:0005634:nucleus,GO:0005654:nucleoplasm,GO:0005737:cytoplasm,GO:0005739:mitochondrion,GO:0005829:cytosol,GO:0005975:carbohydrate_metabolic_process,GO:0008645:hexose_transport,GO:0009750:response_to_fructose_stimulus,GO:0009750:response_to_fructose,GO:0010827:regulation_of_glucose_transport,GO:0015758:glucose_transport,GO:0019899:enzyme_binding,GO:0019904:protein_domain_specific_binding,GO:0030246:carbohydrate_binding,GO:0033132:negative_regulation_of_glucokinase_activity,GO:0033133:positive_regulation_of_glucokinase_activity,GO:0043086:negative_regulation_of_catalytic_activity,GO:0044281:small_molecule_metabolic_process,GO:0046415:urate_metabolic_process,GO:0055085:transmembrane_transport,GO:0070095:fructose-6-phosphate_binding,GO:0070328:triglyceride_homeostasis
PUFAs	2	rs559524084	2	27773091	CT	C	1.371e-36	27525180	28022675	497496	157	No	No	AC109829.1	ENSG00000233438	intron_variant	MODIFIER	Transcript	ENST00000447166.1	protein_coding	-	-	-	-	-	-	-	0.1452	0.3323	0.2087	0.3303	9.677	-	-
PUFAs	2	rs113709737	2	27818254	T	C	2.785e-09	27818254	27818254	1	1	No	No	ZNF512	ENSG00000243943	intron_variant	MODIFIER	Transcript	ENST00000355467.4	protein_coding	-	-	-	-	-	-	-	0	0	0.0318	0.0061	1.401	-	GO:0003677:DNA_binding,GO:0005634:nucleus,GO:0006351:transcription_-_DNA-templated,GO:0006355:regulation_of_transcription_-_DNA-templated,GO:0046872:metal_ion_binding
PUFAs	2	rs62138973	2	27847642	G	C	1.651e-15	27829070	27860210	31141	3	No	No	GPN1	ENSG00000198522	upstream_gene_variant	MODIFIER	Transcript	ENST00000264718.3	protein_coding	-	-	-	-	-	-	-	0.0129	0	0.1093	0.0164	9.039	-	GO:0000166:nucleotide_binding,GO:0003924:GTPase_activity,GO:0005525:GTP_binding,GO:0005737:cytoplasm,GO:0017111:nucleoside-triphosphatase_activity,GO:0043231:intracellular_membrane-bounded_organelle
PUFAs	2	rs17706100	2	27876666	G	T	2.073e-11	27876666	27876666	1	1	No	No	SUPT7L	ENSG00000119760	intron_variant	MODIFIER	Transcript	ENST00000337768.5	protein_coding	-	-	-	-	-	-	-	0.0015	0	0.0318	0	8.838	-	GO:0003713:transcription_coactivator_activity,GO:0004402:histone_acetyltransferase_activity,GO:0005515:protein_binding,GO:0005634:nucleus,GO:0006351:transcription_-_DNA-templated,GO:0006355:regulation_of_transcription_-_DNA-templated,GO:0030914:STAGA_complex,GO:0043966:histone_H3_acetylation,GO:0051457:maintenance_of_protein_location_in_nucleus
PUFAs	2	rs76892116	2	27963883	G	A	2.462e-09	27963883	27963883	1	1	No	No	-	-	intergenic_variant	MODIFIER	-	-	-	-	-	-	-	-	-	-	0.0023	0	0.0258	0.001	2.736	-	-
PUFAs	2	rs13030345	2	28003174	T	G	6.536e-46	27809788	28113911	304124	15	No	No	RBKS	ENSG00000171174	downstream_gene_variant	MODIFIER	Transcript	ENST00000302188.3	protein_coding	-	-	-	-	-	-	-	0.0197	0.3046	0.1948	0.1391	7.594	-	GO:0004747:ribokinase_activity,GO:0005524:ATP_binding,GO:0006014:D-ribose_metabolic_process,GO:0019303:D-ribose_catabolic_process
PUFAs	2	rs13019037	2	28024642	T	C	5.479e-25	28023120	28271435	248316	184	No	No	RBKS	ENSG00000171174	intron_variant	MODIFIER	Transcript	ENST00000302188.3	protein_coding	-	-	-	-	-	-	-	0.3041	0.621	0.2197	0.3139	7.248	-	GO:0004747:ribokinase_activity,GO:0005524:ATP_binding,GO:0006014:D-ribose_metabolic_process,GO:0019303:D-ribose_catabolic_process
PUFAs	2	rs62140396	2	28246841	A	G	5.709e-20	28244926	28246841	1916	2	No	No	BRE	ENSG00000158019	intron_variant	MODIFIER	Transcript	ENST00000344773.2	protein_coding	-	-	-	-	-	-	-	0.0038	0	0.1173	0.0143	2.457	-	GO:0000152:nuclear_ubiquitin_ligase_complex,GO:0000268:peroxisome_targeting_sequence_binding,GO:0005164:tumor_necrosis_factor_receptor_binding,GO:0005515:protein_binding,GO:0005634:nucleus,GO:0005737:cytoplasm,GO:0006302:double-strand_break_repair,GO:0006915:apoptotic_process,GO:0006974:cellular_response_to_DNA_damage_stimulus,GO:0007165:signal_transduction,GO:0010212:response_to_ionizing_radiation,GO:0016568:chromatin_modification,GO:0031572:G2_DNA_damage_checkpoint,GO:0031593:polyubiquitin_binding,GO:0045739:positive_regulation_of_DNA_repair,GO:0070531:BRCA1-A_complex,GO:0070552:BRISC_complex
PUFAs	2	rs74873433	2	28277414	C	T	1.245e-09	28277414	28277414	1	1	No	No	BRE	ENSG00000158019	intron_variant	MODIFIER	Transcript	ENST00000344773.2	protein_coding	-	-	-	-	-	-	-	0.0038	0.1587	0.0577	0.093	1.7	-	GO:0000152:nuclear_ubiquitin_ligase_complex,GO:0000268:peroxisome_targeting_sequence_binding,GO:0005164:tumor_necrosis_factor_receptor_binding,GO:0005515:protein_binding,GO:0005634:nucleus,GO:0005737:cytoplasm,GO:0006302:double-strand_break_repair,GO:0006915:apoptotic_process,GO:0006974:cellular_response_to_DNA_damage_stimulus,GO:0007165:signal_transduction,GO:0010212:response_to_ionizing_radiation,GO:0016568:chromatin_modification,GO:0031572:G2_DNA_damage_checkpoint,GO:0031593:polyubiquitin_binding,GO:0045739:positive_regulation_of_DNA_repair,GO:0070531:BRCA1-A_complex,GO:0070552:BRISC_complex
PUFAs	2	rs6547820	2	28281545	G	A	2.978e-24	28153101	28415312	262212	20	No	No	BRE	ENSG00000158019	intron_variant	MODIFIER	Transcript	ENST00000344773.2	protein_coding	-	-	-	-	-	-	-	-	-	-	-	-	-	GO:0000152:nuclear_ubiquitin_ligase_complex,GO:0000268:peroxisome_targeting_sequence_binding,GO:0005164:tumor_necrosis_factor_receptor_binding,GO:0005515:protein_binding,GO:0005634:nucleus,GO:0005737:cytoplasm,GO:0006302:double-strand_break_repair,GO:0006915:apoptotic_process,GO:0006974:cellular_response_to_DNA_damage_stimulus,GO:0007165:signal_transduction,GO:0010212:response_to_ionizing_radiation,GO:0016568:chromatin_modification,GO:0031572:G2_DNA_damage_checkpoint,GO:0031593:polyubiquitin_binding,GO:0045739:positive_regulation_of_DNA_repair,GO:0070531:BRCA1-A_complex,GO:0070552:BRISC_complex
PUFAs	2	rs937813	2	28301540	C	T	2.655e-27	28254894	28536464	281571	96	No	No	BRE	ENSG00000158019	intron_variant	MODIFIER	Transcript	ENST00000344773.2	protein_coding	-	-	-	-	-	-	-	0.0492	0.1458	0.1143	0.0859	1.408	-	GO:0000152:nuclear_ubiquitin_ligase_complex,GO:0000268:peroxisome_targeting_sequence_binding,GO:0005164:tumor_necrosis_factor_receptor_binding,GO:0005515:protein_binding,GO:0005634:nucleus,GO:0005737:cytoplasm,GO:0006302:double-strand_break_repair,GO:0006915:apoptotic_process,GO:0006974:cellular_response_to_DNA_damage_stimulus,GO:0007165:signal_transduction,GO:0010212:response_to_ionizing_radiation,GO:0016568:chromatin_modification,GO:0031572:G2_DNA_damage_checkpoint,GO:0031593:polyubiquitin_binding,GO:0045739:positive_regulation_of_DNA_repair,GO:0070531:BRCA1-A_complex,GO:0070552:BRISC_complex
PUFAs	2	rs7349418	2	28443050	C	T	9.752e-27	28203294	28532309	329016	55	No	No	BRE	ENSG00000158019	intron_variant	MODIFIER	Transcript	ENST00000344773.2	protein_coding	-	-	-	-	-	-	-	-	-	-	-	-	-	GO:0000152:nuclear_ubiquitin_ligase_complex,GO:0000268:peroxisome_targeting_sequence_binding,GO:0005164:tumor_necrosis_factor_receptor_binding,GO:0005515:protein_binding,GO:0005634:nucleus,GO:0005737:cytoplasm,GO:0006302:double-strand_break_repair,GO:0006915:apoptotic_process,GO:0006974:cellular_response_to_DNA_damage_stimulus,GO:0007165:signal_transduction,GO:0010212:response_to_ionizing_radiation,GO:0016568:chromatin_modification,GO:0031572:G2_DNA_damage_checkpoint,GO:0031593:polyubiquitin_binding,GO:0045739:positive_regulation_of_DNA_repair,GO:0070531:BRCA1-A_complex,GO:0070552:BRISC_complex
PUFAs	2	rs11127143	2	28559728	C	T	1.704e-13	28555303	28560600	5298	7	No	No	BRE	ENSG00000158019	intron_variant	MODIFIER	Transcript	ENST00000344773.2	protein_coding	-	-	-	-	-	-	-	-	-	-	-	-	-	GO:0000152:nuclear_ubiquitin_ligase_complex,GO:0000268:peroxisome_targeting_sequence_binding,GO:0005164:tumor_necrosis_factor_receptor_binding,GO:0005515:protein_binding,GO:0005634:nucleus,GO:0005737:cytoplasm,GO:0006302:double-strand_break_repair,GO:0006915:apoptotic_process,GO:0006974:cellular_response_to_DNA_damage_stimulus,GO:0007165:signal_transduction,GO:0010212:response_to_ionizing_radiation,GO:0016568:chromatin_modification,GO:0031572:G2_DNA_damage_checkpoint,GO:0031593:polyubiquitin_binding,GO:0045739:positive_regulation_of_DNA_repair,GO:0070531:BRCA1-A_complex,GO:0070552:BRISC_complex
PUFAs	2	rs11887534	2	44066247	C	G	5.311e-32	44052743	44087024	34282	22	No	No	ABCG8	ENSG00000143921	missense_variant	MODERATE	Transcript	ENST00000272286.2	protein_coding	145	55	19	D/H	Gat/Cat	deleterious_low_confidence(0.03)	possibly_damaging(0.525)	0.0764	0.0139	0.0795	0.0419	21	-	GO:0005515:protein_binding,GO:0005524:ATP_binding,GO:0005886:plasma_membrane,GO:0006200:ATP_catabolic_process,GO:0007584:response_to_nutrient,GO:0007588:excretion,GO:0010949:negative_regulation_of_intestinal_phytosterol_absorption,GO:0015248:sterol_transporter_activity,GO:0015914:phospholipid_transport,GO:0015918:sterol_transport,GO:0016020:membrane,GO:0016021:integral_component_of_membrane,GO:0016324:apical_plasma_membrane,GO:0016887:ATPase_activity,GO:0017127:cholesterol_transporter_activity,GO:0030299:intestinal_cholesterol_absorption,GO:0033344:cholesterol_efflux,GO:0042493:response_to_drug,GO:0042632:cholesterol_homeostasis,GO:0044281:small_molecule_metabolic_process,GO:0045796:negative_regulation_of_intestinal_cholesterol_absorption,GO:0046982:protein_heterodimerization_activity,GO:0055085:transmembrane_transport,GO:0055092:sterol_homeostasis
PUFAs	2	rs4299376	2	44072576	G	T	5.175e-30	44055527	44097367	41841	20	No	No	ABCG8	ENSG00000143921	intron_variant	MODIFIER	Transcript	ENST00000272286.2	protein_coding	-	-	-	-	-	-	-	-	-	-	-	-	-	GO:0005515:protein_binding,GO:0005524:ATP_binding,GO:0005886:plasma_membrane,GO:0006200:ATP_catabolic_process,GO:0007584:response_to_nutrient,GO:0007588:excretion,GO:0010949:negative_regulation_of_intestinal_phytosterol_absorption,GO:0015248:sterol_transporter_activity,GO:0015914:phospholipid_transport,GO:0015918:sterol_transport,GO:0016020:membrane,GO:0016021:integral_component_of_membrane,GO:0016324:apical_plasma_membrane,GO:0016887:ATPase_activity,GO:0017127:cholesterol_transporter_activity,GO:0030299:intestinal_cholesterol_absorption,GO:0033344:cholesterol_efflux,GO:0042493:response_to_drug,GO:0042632:cholesterol_homeostasis,GO:0044281:small_molecule_metabolic_process,GO:0045796:negative_regulation_of_intestinal_cholesterol_absorption,GO:0046982:protein_heterodimerization_activity,GO:0055085:transmembrane_transport,GO:0055092:sterol_homeostasis
PUFAs	2	rs72811492	2	61499535	A	G	4.229e-08	61499535	61582603	83069	4	Yes	Yes	USP34	ENSG00000115464	intron_variant	MODIFIER	Transcript	ENST00000398571.2	protein_coding	-	-	-	-	-	-	-	0.0666	0.2778	0.1779	0.3661	1.794	Primary_mediastinal_large_B-cell_lymphoma+Orphanet+ENSG00000082898	GO:0004197:cysteine-type_endopeptidase_activity,GO:0004221:ubiquitin_thiolesterase_activity,GO:0004843:ubiquitin-specific_protease_activity,GO:0005488:binding,GO:0005515:protein_binding,GO:0006511:ubiquitin-dependent_protein_catabolic_process,GO:0016055:Wnt_signaling_pathway,GO:0071108:protein_K48-linked_deubiquitination,GO:0090263:positive_regulation_of_canonical_Wnt_signaling_pathway
PUFAs	2	rs1446510	2	113851517	T	C	1.814e-12	113838102	113895516	57415	61	Yes	Yes	-	-	regulatory_region_variant	MODIFIER	RegulatoryFeature	ENSR00001188315	enhancer	-	-	-	-	-	-	-	0.3238	0.0665	0.3976	0.3405	0.003	-	-
PUFAs	2	rs150474434	2	118845121	A	G	6.962e-10	118664762	118871920	207159	7	Yes	Yes	INSIG2	ENSG00000125629	upstream_gene_variant	MODIFIER	Transcript	ENST00000245787.4	protein_coding	-	-	-	-	-	-	-	0.0015	0	0.0895	0.0419	7.521	ENDOVE_SYNDROME__LIMB-BRAIN_TYPE+MIM_morbid+ENSG00000163064	GO:0005515:protein_binding,GO:0005783:endoplasmic_reticulum,GO:0005789:endoplasmic_reticulum_membrane,GO:0006641:triglyceride_metabolic_process,GO:0006695:cholesterol_biosynthetic_process,GO:0006991:response_to_sterol_depletion,GO:0008134:transcription_factor_binding,GO:0008203:cholesterol_metabolic_process,GO:0010894:negative_regulation_of_steroid_biosynthetic_process,GO:0016126:sterol_biosynthetic_process,GO:0032868:response_to_insulin_stimulus,GO:0032868:response_to_insulin,GO:0032933:SREBP_signaling_pathway,GO:0032937:SREBP-SCAP-Insig_complex,GO:0033993:response_to_lipid,GO:0042472:inner_ear_morphogenesis,GO:0042474:middle_ear_morphogenesis,GO:0044281:small_molecule_metabolic_process,GO:0045717:negative_regulation_of_fatty_acid_biosynthetic_process,GO:0060021:palate_development,GO:0060363:cranial_suture_morphogenesis,GO:0070542:response_to_fatty_acid
PUFAs	2	rs1446585	2	136407479	G	A	5.506e-09	136322676	136433223	110548	3	No	No	R3HDM1	ENSG00000048991	intron_variant	MODIFIER	Transcript	ENST00000264160.4	protein_coding	-	-	-	-	-	-	-	0.9728	1	0.4612	0.8323	21.9	-	GO:0003676:nucleic_acid_binding
PUFAs	2	rs309145	2	136696138	G	A	1.385e-09	136479302	136821878	342577	67	No	No	DARS	ENSG00000115866	intron_variant	MODIFIER	Transcript	ENST00000264161.4	protein_coding	-	-	-	-	-	-	-	0.9191	0.628	0.4145	0.7055	1.1	-	GO:0000166:nucleotide_binding,GO:0003676:nucleic_acid_binding,GO:0004046:aminoacylase_activity,GO:0004812:aminoacyl-tRNA_ligase_activity,GO:0004815:aspartate-tRNA_ligase_activity,GO:0005515:protein_binding,GO:0005524:ATP_binding,GO:0005737:cytoplasm,GO:0005829:cytosol,GO:0006412:translation,GO:0006418:tRNA_aminoacylation_for_protein_translation,GO:0006422:aspartyl-tRNA_aminoacylation,GO:0006461:protein_complex_assembly,GO:0010467:gene_expression
PUFAs	2	rs13389219	2	165528876	T	C	6.921e-11	165501849	165557318	55470	30	No	Yes	-	-	regulatory_region_variant	MODIFIER	RegulatoryFeature	ENSR00000125621	open_chromatin_region	-	-	-	-	-	-	-	0.7988	0.0962	0.4354	0.2209	8.092	-	-
PUFAs	2	rs28719023	2	169833499	C	A	4.975e-11	169822711	169960422	137712	58	No	No	ABCB11	ENSG00000073734	intron_variant	MODIFIER	Transcript	ENST00000263817.6	protein_coding	-	-	-	-	-	-	-	-	-	-	-	-	-	GO:0000139:Golgi_membrane,GO:0000166:nucleotide_binding,GO:0005215:transporter_activity,GO:0005524:ATP_binding,GO:0005886:plasma_membrane,GO:0005887:integral_component_of_plasma_membrane,GO:0006699:bile_acid_biosynthetic_process,GO:0006810:transport,GO:0008206:bile_acid_metabolic_process,GO:0008554:sodium-exporting_ATPase_activity_-_phosphorylative_mechanism,GO:0015126:canalicular_bile_acid_transmembrane_transporter_activity,GO:0015432:bile_acid-exporting_ATPase_activity,GO:0015721:bile_acid_and_bile_salt_transport,GO:0015722:canalicular_bile_acid_transport,GO:0016020:membrane,GO:0016021:integral_component_of_membrane,GO:0016324:apical_plasma_membrane,GO:0016887:ATPase_activity,GO:0017111:nucleoside-triphosphatase_activity,GO:0042626:ATPase_activity_-_coupled_to_transmembrane_movement_of_substances,GO:0044281:small_molecule_metabolic_process,GO:0045177:apical_part_of_cell,GO:0046581:intercellular_canaliculus,GO:0055085:transmembrane_transport
PUFAs	2	rs2110690	2	202185132	A	G	1.255e-08	202143257	202315207	171951	40	Yes	Yes	ALS2CR12	ENSG00000155749	intron_variant	MODIFIER	Transcript	ENST00000405148.2	protein_coding	-	-	-	-	-	-	-	-	-	-	-	-	-	GO:0001520:outer_dense_fiber,GO:0003674:molecular_function,GO:0005515:protein_binding,GO:0005575:cellular_component,GO:0005737:cytoplasm,GO:0016020:membrane,GO:0016192:vesicle-mediated_transport,GO:0035686:sperm_fibrous_sheath,GO:0036126:sperm_flagellum,GO:0043087:regulation_of_GTPase_activity
PUFAs	2	rs11693150	2	203496575	C	A	4.402e-18	203270092	203726994	456903	71	No	No	FAM117B	ENSG00000138439	upstream_gene_variant	MODIFIER	Transcript	ENST00000392238.2	protein_coding	-	-	-	-	-	-	-	0.3427	0.6905	0.4911	0.6513	2.628	-	-
PUFAs	2	2:203780885_TTTTA_T	2	203780885	TTTTA	T	4.096e-09	203780885	203780885	1	1	No	No	CARF	ENSG00000138380	intron_variant	MODIFIER	Transcript	ENST00000402905.3	protein_coding	-	-	-	-	-	-	-	-	-	-	-	10.82	-	GO:0003677:DNA_binding,GO:0003700:sequence-specific_DNA_binding_transcription_factor_activity,GO:0005634:nucleus,GO:0005654:nucleoplasm,GO:0005730:nucleolus,GO:0006351:transcription_-_DNA-templated,GO:0006355:regulation_of_transcription_-_DNA-dependent,GO:0035865:cellular_response_to_potassium_ion,GO:0061400:positive_regulation_of_transcription_from_RNA_polymerase_II_promoter_in_response_to_calcium_ion,GO:0071277:cellular_response_to_calcium_ion
PUFAs	2	rs9875338	3	12296469	A	G	1.031e-12	12235723	12451117	215395	68	No	No	GSTM5P1	ENSG00000236062	downstream_gene_variant	MODIFIER	Transcript	ENST00000434751.1	processed_pseudogene	-	-	-	-	-	-	-	0.3911	0.0694	0.4006	0.2127	0.315	Acanthosis_Nigricans_and_insulin_resistance_syndrome_+_hypertension+G2P+ENSG00000132170,LIPODYSTROPHY__FAMILIAL_PARTIAL__TYPE_3+G2P+ENSG00000132170,CAROTID_INTIMAL_MEDIAL_THICKNESS_1+MIM_morbid+ENSG00000132170,LIPODYSTROPHY__FAMILIAL_PARTIAL__TYPE_3+MIM_morbid+ENSG00000132170,OBESITY_LEANNESS__INCLUDED+MIM_morbid+ENSG00000132170,TYPE_2_DIABETES_MELLITUS+MIM_morbid+ENSG00000132170,Congenital_generalized_lipodystrophy+Orphanet+ENSG00000132170,Differentiated_thyroid_carcinoma+Orphanet+ENSG00000132170,Giant_cell_glioblastoma+Orphanet+ENSG00000132170,Gliosarcoma+Orphanet+ENSG00000132170,PPARG-related_familial_partial_lipodystrophy+Orphanet+ENSG00000132170	-
PUFAs	2	rs58691354	3	12497594	T	C	3.367e-09	12497594	12497594	1	1	No	No	-	-	intergenic_variant	MODIFIER	-	-	-	-	-	-	-	-	-	-	0.0212	0.4762	0.1521	0.4376	3.112	Pontocerebellar_Hypoplasia_Type_2_and_Type_4+G2P+ENSG00000154743,PONTOCEREBELLAR_HYPOPLASIA__TYPE_2B+MIM_morbid+ENSG00000154743,Pontocerebellar_hypoplasia_type_2+Orphanet+ENSG00000154743	-
PUFAs	2	rs796898039	3	12683793	C	CAA	2.569e-14	12504290	12739169	234880	185	No	No	RAF1	ENSG00000132155	intron_variant	MODIFIER	Transcript	ENST00000251849.4	protein_coding	-	-	-	-	-	-	-	0.5227	0.0308	0.1918	0.0869	0.696	-	GO:0000165:MAPK_cascade,GO:0000186:activation_of_MAPKK_activity,GO:0001666:response_to_hypoxia,GO:0004672:protein_kinase_activity,GO:0004674:protein_serine/threonine_kinase_activity,GO:0004709:MAP_kinase_kinase_kinase_activity,GO:0004713:protein_tyrosine_kinase_activity,GO:0005057:receptor_signaling_protein_activity,GO:0005515:protein_binding,GO:0005524:ATP_binding,GO:0005634:nucleus,GO:0005737:cytoplasm,GO:0005741:mitochondrial_outer_membrane,GO:0005794:Golgi_apparatus,GO:0005829:cytosol,GO:0005886:plasma_membrane,GO:0006468:protein_phosphorylation,GO:0006915:apoptotic_process,GO:0007010:cytoskeleton_organization,GO:0007165:signal_transduction,GO:0007173:epidermal_growth_factor_receptor_signaling_pathway,GO:0007190:activation_of_adenylate_cyclase_activity,GO:0007264:small_GTPase_mediated_signal_transduction,GO:0007265:Ras_protein_signal_transduction,GO:0007268:synaptic_transmission,GO:0007411:axon_guidance,GO:0007507:heart_development,GO:0007596:blood_coagulation,GO:0008283:cell_proliferation,GO:0008285:negative_regulation_of_cell_proliferation,GO:0008286:insulin_receptor_signaling_pathway,GO:0008543:fibroblast_growth_factor_receptor_signaling_pathway,GO:0016772:transferase_activity_-_transferring_phosphorus-containing_groups,GO:0017016:Ras_GTPase_binding,GO:0030168:platelet_activation,GO:0031143:pseudopodium,GO:0031333:negative_regulation_of_protein_complex_assembly,GO:0031434:mitogen-activated_protein_kinase_kinase_binding,GO:0033138:positive_regulation_of_peptidyl-serine_phosphorylation,GO:0034220:ion_transmembrane_transport,GO:0035023:regulation_of_Rho_protein_signal_transduction,GO:0035556:intracellular_signal_transduction,GO:0038095:Fc-epsilon_receptor_signaling_pathway,GO:0042060:wound_healing,GO:0042802:identical_protein_binding,GO:0042981:regulation_of_apoptotic_process,GO:0043066:negative_regulation_of_apoptotic_process,GO:0043154:negative_regulation_of_cysteine-type_endopeptidase_activity_involved_in_apoptotic_process,GO:0045087:innate_immune_response,GO:0045104:intermediate_filament_cytoskeleton_organization,GO:0045595:regulation_of_cell_differentiation,GO:0046872:metal_ion_binding,GO:0046982:protein_heterodimerization_activity,GO:0048011:neurotrophin_TRK_receptor_signaling_pathway,GO:0055085:transmembrane_transport,GO:0071550:death-inducing_signaling_complex_assembly,GO:1902042:negative_regulation_of_extrinsic_apoptotic_signaling_pathway_via_death_domain_receptors,GO:2000145:regulation_of_cell_motility
PUFAs	2	rs17331178	3	52847544	A	C	2.009e-08	52847544	52847544	1	1	No	Yes	ITIH4	ENSG00000055955	intron_variant	MODIFIER	Transcript	ENST00000266041.4	protein_coding	-	-	-	-	-	-	-	0.0106	0.0437	0.1014	0.0286	4.093	-	GO:0004866:endopeptidase_inhibitor_activity,GO:0004867:serine-type_endopeptidase_inhibitor_activity,GO:0005515:protein_binding,GO:0005576:extracellular_region,GO:0005737:cytoplasm,GO:0005886:plasma_membrane,GO:0006953:acute-phase_response,GO:0010951:negative_regulation_of_endopeptidase_activity,GO:0030212:hyaluronan_metabolic_process,GO:0034097:response_to_cytokine
PUFAs	2	rs2116000	3	69838613	G	A	1.268e-08	69810294	69838613	28320	5	Yes	Yes	MITF	ENSG00000187098	intron_variant	MODIFIER	Transcript	ENST00000352241.4	protein_coding	-	-	-	-	-	-	-	-	-	-	-	-	Coloboma__Osteopetrosis__Microphthalmia__Macrocephaly__Albinism__and_Deafness_COMMAD+G2P+ENSG00000187098,Coloboma__osteopetrosis__microphthalmia__macrocephaly__albinism__and_deafness+G2P+ENSG00000187098,COMMAD_syndrome+G2P+ENSG00000187098,Melanoma__cutaneous_malignant+G2P+ENSG00000187098,Tietz_syndrome+G2P+ENSG00000187098,Waardenburg_syndrome_type_2A+G2P+ENSG00000187098,WAARDENBURG_SYNDROME_TYPE_2_WITH_OCULAR_ALBINISM+G2P+ENSG00000187098,Coloboma__osteopetrosis__microphthalmia__macrocephaly__albinism__and_deafness+MIM_morbid+ENSG00000187098,MELANOMA__CUTANEOUS_MALIGNANT__SUSCEPTIBILITY_TO__8+MIM_morbid+ENSG00000187098,TIETZ_ALBINISM-DEAFNESS_SYNDROME+MIM_morbid+ENSG00000187098,WAARDENBURG_SYNDROME__TYPE_2A+MIM_morbid+ENSG00000187098,Clear_cell_papillary_renal_cell_carcinoma+Orphanet+ENSG00000187098,Familial_melanoma+Orphanet+ENSG00000187098,MITF-related_melanoma_and_renal_cell_carcinoma_predisposition_syndrome+Orphanet+ENSG00000187098,Papillary_renal_cell_carcinoma+Orphanet+ENSG00000187098,Tietz_syndrome+Orphanet+ENSG00000187098,Waardenburg-Shah_syndrome+Orphanet+ENSG00000187098,Waardenburg_syndrome_type_2+Orphanet+ENSG00000187098	GO:0001077:RNA_polymerase_II_core_promoter_proximal_region_sequence-specific_DNA_binding_transcription_factor_activity_involved_in_positive_regulation_of_transcription,GO:0003677:DNA_binding,GO:0003682:chromatin_binding,GO:0003700:sequence-specific_DNA_binding_transcription_factor_activity,GO:0003705:RNA_polymerase_II_distal_enhancer_sequence-specific_DNA_binding_transcription_factor_activity,GO:0005515:protein_binding,GO:0005634:nucleus,GO:0006355:regulation_of_transcription_-_DNA-dependent,GO:0006355:regulation_of_transcription_-_DNA-templated,GO:0006461:protein_complex_assembly,GO:0010468:regulation_of_gene_expression,GO:0016055:Wnt_receptor_signaling_pathway,GO:0016055:Wnt_signaling_pathway,GO:0030154:cell_differentiation,GO:0030316:osteoclast_differentiation,GO:0030318:melanocyte_differentiation,GO:0042127:regulation_of_cell_proliferation,GO:0043010:camera-type_eye_development,GO:0043066:negative_regulation_of_apoptotic_process,GO:0043234:protein_complex,GO:0043473:pigmentation,GO:0044336:canonical_Wnt_receptor_signaling_pathway_involved_in_negative_regulation_of_apoptotic_process,GO:0045165:cell_fate_commitment,GO:0045670:regulation_of_osteoclast_differentiation,GO:0045893:positive_regulation_of_transcription_-_DNA-dependent,GO:0045893:positive_regulation_of_transcription_-_DNA-templated,GO:0045944:positive_regulation_of_transcription_from_RNA_polymerase_II_promoter,GO:0046849:bone_remodeling,GO:0046983:protein_dimerization_activity
PUFAs	2	rs2472681	3	119529689	C	T	7.393e-10	119529605	119776880	247276	58	Yes	Yes	NR1I2	ENSG00000144852	intron_variant	MODIFIER	Transcript	ENST00000337940.4	protein_coding	-	-	-	-	-	-	-	-	-	-	-	-	-	GO:0003700:sequence-specific_DNA_binding_transcription_factor_activity,GO:0003707:steroid_hormone_receptor_activity,GO:0003713:transcription_coactivator_activity,GO:0004879:ligand-activated_sequence-specific_DNA_binding_RNA_polymerase_II_transcription_factor_activity,GO:0005515:protein_binding,GO:0005634:nucleus,GO:0005654:nucleoplasm,GO:0006351:transcription_-_DNA-templated,GO:0006355:regulation_of_transcription_-_DNA-templated,GO:0006367:transcription_initiation_from_RNA_polymerase_II_promoter,GO:0006805:xenobiotic_metabolic_process,GO:0007165:signal_transduction,GO:0008144:drug_binding,GO:0008202:steroid_metabolic_process,GO:0008270:zinc_ion_binding,GO:0010467:gene_expression,GO:0010628:positive_regulation_of_gene_expression,GO:0030522:intracellular_receptor_signaling_pathway,GO:0042738:exogenous_drug_catabolic_process,GO:0042908:xenobiotic_transport,GO:0043401:steroid_hormone_mediated_signaling_pathway,GO:0043565:sequence-specific_DNA_binding,GO:0045892:negative_regulation_of_transcription_-_DNA-templated,GO:0045893:positive_regulation_of_transcription_-_DNA-templated,GO:0046618:drug_export
PUFAs	2	rs334558	3	119813282	G	A	1.265e-09	119780549	119818585	38037	10	Yes	Yes	GSK3B	ENSG00000082701	upstream_gene_variant	MODIFIER	Transcript	ENST00000316626.5	protein_coding	-	-	-	-	-	-	-	0.941	0.6468	0.329	0.545	17.42	-	GO:0000320:re-entry_into_mitotic_cell_cycle,GO:0001085:RNA_polymerase_II_transcription_factor_binding,GO:0001837:epithelial_to_mesenchymal_transition,GO:0001954:positive_regulation_of_cell-matrix_adhesion,GO:0002039:p53_binding,GO:0004672:protein_kinase_activity,GO:0004674:protein_serine/threonine_kinase_activity,GO:0004713:protein_tyrosine_kinase_activity,GO:0005178:integrin_binding,GO:0005515:protein_binding,GO:0005524:ATP_binding,GO:0005634:nucleus,GO:0005737:cytoplasm,GO:0005813:centrosome,GO:0005829:cytosol,GO:0005886:plasma_membrane,GO:0005977:glycogen_metabolic_process,GO:0006349:regulation_of_gene_expression_by_genetic_imprinting,GO:0006468:protein_phosphorylation,GO:0006611:protein_export_from_nucleus,GO:0006983:ER_overload_response,GO:0007163:establishment_or_maintenance_of_cell_polarity,GO:0007173:epidermal_growth_factor_receptor_signaling_pathway,GO:0007409:axonogenesis,GO:0007411:axon_guidance,GO:0007520:myoblast_fusion,GO:0007623:circadian_rhythm,GO:0008013:beta-catenin_binding,GO:0008543:fibroblast_growth_factor_receptor_signaling_pathway,GO:0009887:organ_morphogenesis,GO:0010226:response_to_lithium_ion,GO:0010614:negative_regulation_of_cardiac_muscle_hypertrophy,GO:0010800:positive_regulation_of_peptidyl-threonine_phosphorylation,GO:0014902:myotube_differentiation,GO:0016020:membrane,GO:0016055:Wnt_receptor_signaling_pathway,GO:0016301:kinase_activity,GO:0016310:phosphorylation,GO:0016477:cell_migration,GO:0016772:transferase_activity_-_transferring_phosphorus-containing_groups,GO:0018105:peptidyl-serine_phosphorylation,GO:0019901:protein_kinase_binding,GO:0021766:hippocampus_development,GO:0030010:establishment_of_cell_polarity,GO:0030426:growth_cone,GO:0030529:ribonucleoprotein_complex,GO:0030877:beta-catenin_destruction_complex,GO:0031333:negative_regulation_of_protein_complex_assembly,GO:0031334:positive_regulation_of_protein_complex_assembly,GO:0031625:ubiquitin_protein_ligase_binding,GO:0032091:negative_regulation_of_protein_binding,GO:0032092:positive_regulation_of_protein_binding,GO:0032855:positive_regulation_of_Rac_GTPase_activity,GO:0032886:regulation_of_microtubule-based_process,GO:0033138:positive_regulation_of_peptidyl-serine_phosphorylation,GO:0034236:protein_kinase_A_catalytic_subunit_binding,GO:0035255:ionotropic_glutamate_receptor_binding,GO:0035372:protein_localization_to_microtubule,GO:0035556:intracellular_signal_transduction,GO:0036016:cellular_response_to_interleukin-3,GO:0038095:Fc-epsilon_receptor_signaling_pathway,GO:0042493:response_to_drug,GO:0043025:neuronal_cell_body,GO:0043065:positive_regulation_of_apoptotic_process,GO:0043066:negative_regulation_of_apoptotic_process,GO:0043197:dendritic_spine,GO:0043198:dendritic_shaft,GO:0043227:membrane-bounded_organelle,GO:0043234:protein_complex,GO:0043407:negative_regulation_of_MAP_kinase_activity,GO:0044027:hypermethylation_of_CpG_island,GO:0044337:canonical_Wnt_receptor_signaling_pathway_involved_in_positive_regulation_of_apoptotic_process,GO:0044337:canonical_Wnt_signaling_pathway_involved_in_positive_regulation_of_apoptotic_process,GO:0045087:innate_immune_response,GO:0045121:membrane_raft,GO:0045444:fat_cell_differentiation,GO:0045719:negative_regulation_of_glycogen_biosynthetic_process,GO:0045732:positive_regulation_of_protein_catabolic_process,GO:0045892:negative_regulation_of_transcription_-_DNA-templated,GO:0045944:positive_regulation_of_transcription_from_RNA_polymerase_II_promoter,GO:0046827:positive_regulation_of_protein_export_from_nucleus,GO:0048011:neurotrophin_TRK_receptor_signaling_pathway,GO:0048015:phosphatidylinositol-mediated_signaling,GO:0048156:tau_protein_binding,GO:0048168:regulation_of_neuronal_synaptic_plasticity,GO:0048471:perinuclear_region_of_cytoplasm,GO:0050321:tau-protein_kinase_activity,GO:0050774:negative_regulation_of_dendrite_morphogenesis,GO:0051059:NF-kappaB_binding,GO:0051534:negative_regulation_of_NFAT_protein_import_into_nucleus,GO:0060070:canonical_Wnt_receptor_signaling_pathway,GO:0060070:canonical_Wnt_signaling_pathway,GO:0071109:superior_temporal_gyrus_development,GO:0071260:cellular_response_to_mechanical_stimulus,GO:0090090:negative_regulation_of_canonical_Wnt_signaling_pathway,GO:0097192:extrinsic_apoptotic_signaling_pathway_in_absence_of_ligand,GO:1901030:positive_regulation_of_mitochondrial_outer_membrane_permeabilization,GO:2000077:negative_regulation_of_type_B_pancreatic_cell_development,GO:2000466:negative_regulation_of_glycogen_(starch)_synthase_activity,GO:2000738:positive_regulation_of_stem_cell_differentiation
PUFAs	2	rs7633870	3	142118914	G	A	2.968e-08	142055624	142148372	92749	14	No	Yes	XRN1	ENSG00000114127	intron_variant	MODIFIER	Transcript	ENST00000264951.4	protein_coding	-	-	-	-	-	-	-	0.1498	0.1002	0.1491	0.0798	5.228	-	GO:0000288:nuclear-transcribed_mRNA_catabolic_process_-_deadenylation-dependent_decay,GO:0000932:cytoplasmic_mRNA_processing_body,GO:0000956:nuclear-transcribed_mRNA_catabolic_process,GO:0003676:nucleic_acid_binding,GO:0003677:DNA_binding,GO:0003723:RNA_binding,GO:0004527:exonuclease_activity,GO:0005515:protein_binding,GO:0005622:intracellular,GO:0005737:cytoplasm,GO:0005794:Golgi_apparatus,GO:0005829:cytosol,GO:0005886:plasma_membrane,GO:0008409:5'-3'_exonuclease_activity,GO:0010467:gene_expression,GO:0016070:RNA_metabolic_process,GO:0016071:mRNA_metabolic_process,GO:0016075:rRNA_catabolic_process,GO:0043928:exonucleolytic_nuclear-transcribed_mRNA_catabolic_process_involved_in_deadenylation-dependent_decay,GO:0045111:intermediate_filament_cytoskeleton,GO:0071028:nuclear_mRNA_surveillance,GO:0071044:histone_mRNA_catabolic_process
PUFAs	2	rs80090969	3	142436805	A	C	7.059e-09	142436805	142436805	1	1	No	Yes	PLS1	ENSG00000120756	downstream_gene_variant	MODIFIER	Transcript	ENST00000337777.3	protein_coding	-	-	-	-	-	-	-	0.5688	0.255	0.2018	0.1769	0.115	-	GO:0003779:actin_binding,GO:0005200:structural_constituent_of_cytoskeleton,GO:0005509:calcium_ion_binding,GO:0005515:protein_binding,GO:0005737:cytoplasm,GO:0051015:actin_filament_binding
PUFAs	2	rs9653945	3	142660706	A	G	5.168e-11	142648844	142670056	21213	35	No	Yes	RP11-372E1.4	ENSG00000243818	non_coding_transcript_exon_variant	MODIFIER	Transcript	ENST00000476385.1	antisense	1155	-	-	-	-	-	-	0.32	0.0744	0.3847	0.1667	1.167	DEAFNESS__AUTOSOMAL_DOMINANT_76+MIM_morbid+ENSG00000120756,Rare_autosomal_dominant_non-syndromic_sensorineural_deafness_type_DFNA+Orphanet+ENSG00000120756	-
PUFAs	2	rs11418097	3	160049456	A	AT	3.385e-08	160049456	160049456	1	1	Yes	Yes	IFT80	ENSG00000068885	intron_variant	MODIFIER	Transcript	ENST00000326448.7	protein_coding	-	-	-	-	-	-	-	-	-	-	-	1.435	Behcet_disease+Orphanet+ENSG00000244040	GO:0001649:osteoblast_differentiation,GO:0002062:chondrocyte_differentiation,GO:0005515:protein_binding,GO:0005737:cytoplasm,GO:0005813:centrosome,GO:0005929:cilium,GO:0005932:microtubule_basal_body,GO:0007224:smoothened_signaling_pathway,GO:0042384:cilium_assembly,GO:0045880:positive_regulation_of_smoothened_signaling_pathway,GO:0060271:cilium_morphogenesis,GO:0060349:bone_morphogenesis,GO:2000051:negative_regulation_of_non-canonical_Wnt_receptor_signaling_pathway
PUFAs	2	rs5404	3	170724955	T	C	3.759e-09	170673971	170744893	70923	75	Yes	Yes	SLC2A2	ENSG00000163581	synonymous_variant	LOW	Transcript	ENST00000314251.3	protein_coding	674	594	198	T	acG/acA	-	-	0.3086	0.0159	0.1103	0.1401	0.8	-	GO:0005355:glucose_transmembrane_transporter_activity,GO:0005737:cytoplasm,GO:0005886:plasma_membrane,GO:0005887:integral_component_of_plasma_membrane,GO:0005903:brush_border,GO:0005975:carbohydrate_metabolic_process,GO:0006112:energy_reserve_metabolic_process,GO:0008645:hexose_transport,GO:0015149:hexose_transmembrane_transporter_activity,GO:0015758:glucose_transport,GO:0016020:membrane,GO:0016021:integral_component_of_membrane,GO:0022857:transmembrane_transporter_activity,GO:0022891:substrate-specific_transmembrane_transporter_activity,GO:0031018:endocrine_pancreas_development,GO:0033300:dehydroascorbic_acid_transporter_activity,GO:0035428:hexose_transmembrane_transport,GO:0044281:small_molecule_metabolic_process,GO:0050796:regulation_of_insulin_secretion,GO:0055056:D-glucose_transmembrane_transporter_activity,GO:0055085:transmembrane_transport,GO:0070837:dehydroascorbic_acid_transport
PUFAs	2	rs114524202	4	3399360	T	G	3.518e-08	3399360	3399360	1	1	No	No	RGS12	ENSG00000159788	intron_variant	MODIFIER	Transcript	ENST00000344733.5	protein_coding	-	-	-	-	-	-	-	0	0	0.0169	0.0174	2.25	-	GO:0000794:condensed_nuclear_chromosome,GO:0005057:receptor_signaling_protein_activity,GO:0005096:GTPase_activator_activity,GO:0005515:protein_binding,GO:0005737:cytoplasm,GO:0005886:plasma_membrane,GO:0006351:transcription_-_DNA-templated,GO:0007165:signal_transduction,GO:0008277:regulation_of_G-protein_coupled_receptor_protein_signaling_pathway,GO:0016363:nuclear_matrix,GO:0030695:GTPase_regulator_activity,GO:0038032:termination_of_G-protein_coupled_receptor_signaling_pathway,GO:0043547:positive_regulation_of_GTPase_activity
PUFAs	2	rs13108218	4	3443931	A	G	3.738e-33	3285389	3512137	226749	122	No	No	HGFAC	ENSG00000109758	intron_variant	MODIFIER	Transcript	ENST00000382774.3	protein_coding	-	-	-	-	-	-	-	-	-	-	-	-	-	GO:0003824:catalytic_activity,GO:0004252:serine-type_endopeptidase_activity,GO:0005515:protein_binding,GO:0005576:extracellular_region,GO:0005615:extracellular_space,GO:0005737:cytoplasm,GO:0005791:rough_endoplasmic_reticulum,GO:0006508:proteolysis,GO:0008236:serine-type_peptidase_activity
PUFAs	2	rs16844401	4	3449652	A	G	2.186e-13	3449652	3449781	130	2	No	No	HGFAC	ENSG00000109758	missense_variant	MODERATE	Transcript	ENST00000382774.3	protein_coding	1641	1526	509	R/H	cGc/cAc	tolerated(0.06)	benign(0.029)	0.0219	0.0873	0.0696	0.1288	23.1	-	GO:0003824:catalytic_activity,GO:0004252:serine-type_endopeptidase_activity,GO:0005515:protein_binding,GO:0005576:extracellular_region,GO:0005615:extracellular_space,GO:0005737:cytoplasm,GO:0005791:rough_endoplasmic_reticulum,GO:0006508:proteolysis,GO:0008236:serine-type_peptidase_activity
PUFAs	2	rs731450	4	3490328	C	T	4.542e-16	3471185	3536329	65145	69	No	No	DOK7	ENSG00000175920	intron_variant	MODIFIER	Transcript	ENST00000340083.5	protein_coding	-	-	-	-	-	-	-	-	-	-	-	-	FETAL_AKINESIA_DEFORMATION_SEQUENCE_3+MIM_morbid+ENSG00000175920,MYASTHENIC_SYNDROME__CONGENITAL__10+MIM_morbid+ENSG00000175920,FETAL_AKINESIA_DEFORMATION_SEQUENCE+Orphanet+ENSG00000175920,Postsynaptic_congenital_myasthenic_syndromes+Orphanet+ENSG00000175920	GO:0001934:positive_regulation_of_protein_phosphorylation,GO:0005158:insulin_receptor_binding,GO:0005515:protein_binding,GO:0005886:plasma_membrane,GO:0007528:neuromuscular_junction_development,GO:0019901:protein_kinase_binding,GO:0030054:cell_junction,GO:0031594:neuromuscular_junction,GO:0035091:phosphatidylinositol_binding,GO:0043113:receptor_clustering,GO:0061098:positive_regulation_of_protein_tyrosine_kinase_activity
PUFAs	2	rs35662434	4	69339933	G	A	3.945e-25	69303321	69373407	70087	85	No	No	TMPRSS11E	ENSG00000087128	intron_variant	MODIFIER	Transcript	ENST00000305363.4	protein_coding	-	-	-	-	-	-	-	0.0598	0.0863	0.1789	0.1677	3.628	-	GO:0003824:catalytic_activity,GO:0004252:serine-type_endopeptidase_activity,GO:0005515:protein_binding,GO:0005576:extracellular_region,GO:0005886:plasma_membrane,GO:0005887:integral_to_plasma_membrane,GO:0005887:integral_component_of_plasma_membrane,GO:0006508:proteolysis,GO:0008236:serine-type_peptidase_activity
PUFAs	2	rs2708666	4	69366834	T	C	4.991e-14	69345932	69372321	26390	17	No	No	TMPRSS11E	ENSG00000087128	downstream_gene_variant	MODIFIER	Transcript	ENST00000305363.4	protein_coding	-	-	-	-	-	-	-	0.1755	0.7272	0.2803	0.453	3.209	-	GO:0003824:catalytic_activity,GO:0004252:serine-type_endopeptidase_activity,GO:0005515:protein_binding,GO:0005576:extracellular_region,GO:0005886:plasma_membrane,GO:0005887:integral_to_plasma_membrane,GO:0005887:integral_component_of_plasma_membrane,GO:0006508:proteolysis,GO:0008236:serine-type_peptidase_activity
PUFAs	2	rs293435	4	69588052	T	C	8.271e-13	69542100	69599531	57432	55	No	No	-	-	intergenic_variant	MODIFIER	-	-	-	-	-	-	-	-	-	-	0.5809	0.6101	0.3012	0.3957	3.275	-	-
PUFAs	2	rs6823061	4	70251622	T	A	3.068e-08	70251559	70254848	3290	3	Yes	Yes	RP11-790I12.1	ENSG00000215110	upstream_gene_variant	MODIFIER	Transcript	ENST00000511504.1	processed_pseudogene	-	-	-	-	-	-	-	0.5772	0.2371	0.3777	0.4264	1.761	-	-
PUFAs	2	rs7661844	4	87468625	C	T	3.397e-09	87468625	87473776	5152	2	No	Yes	MIR4452	ENSG00000266515	upstream_gene_variant	MODIFIER	Transcript	ENST00000583004.1	miRNA	-	-	-	-	-	-	-	-	-	-	-	-	-	-
PUFAs	2	rs3775228	4	87985166	T	C	1.249e-14	87772240	88223681	451442	208	No	Yes	AFF1	ENSG00000172493	intron_variant	MODIFIER	Transcript	ENST00000395146.4	protein_coding	-	-	-	-	-	-	-	0.1407	0.3899	0.3807	0.1902	0.216	-	GO:0003700:sequence-specific_DNA_binding_transcription_factor_activity,GO:0005515:protein_binding,GO:0005634:nucleus,GO:0045893:positive_regulation_of_transcription_-_DNA-dependent,GO:0045893:positive_regulation_of_transcription_-_DNA-templated
PUFAs	2	rs2035816	4	100508556	G	A	2.616e-09	100447615	100508556	60942	73	No	No	MTTP	ENSG00000138823	intron_variant	MODIFIER	Transcript	ENST00000457717.1	protein_coding	-	-	-	-	-	-	-	0.0522	0.001	0.0755	0.0491	5.304	-	GO:0005319:lipid_transporter_activity,GO:0005515:protein_binding,GO:0005783:endoplasmic_reticulum,GO:0005788:endoplasmic_reticulum_lumen,GO:0005791:rough_endoplasmic_reticulum,GO:0005794:Golgi_apparatus,GO:0006497:protein_lipidation,GO:0006629:lipid_metabolic_process,GO:0006641:triglyceride_metabolic_process,GO:0006869:lipid_transport,GO:0008289:lipid_binding,GO:0016323:basolateral_plasma_membrane,GO:0031526:brush_border_membrane,GO:0031528:microvillus_membrane,GO:0031988:membrane-bounded_vesicle,GO:0034185:apolipoprotein_binding,GO:0042157:lipoprotein_metabolic_process,GO:0042632:cholesterol_homeostasis,GO:0042953:lipoprotein_transport,GO:0044281:small_molecule_metabolic_process,GO:0046982:protein_heterodimerization_activity,GO:0051592:response_to_calcium_ion
PUFAs	2	rs1491240	4	100562084	C	A	2.327e-09	100445786	100563391	117606	49	No	No	RP11-766F14.2	ENSG00000248713	3_prime_UTR_variant	MODIFIER	Transcript	ENST00000511828.1	protein_coding	5688	-	-	-	-	-	-	0.2844	0.2192	0.0159	0.0419	4.345	-	-
PUFAs	2	rs6054	4	155489608	T	C	1.008e-12	155448758	155498749	49992	4	No	No	FGB	ENSG00000171564	missense_variant	MODERATE	Transcript	ENST00000302068.4	protein_coding	857	794	265	P/L	cCg/cTg	deleterious(0.01)	probably_damaging(0.969)	0	0	0.004	0.001	25.1	-	GO:0002576:platelet_degranulation,GO:0005102:receptor_binding,GO:0005515:protein_binding,GO:0005576:extracellular_region,GO:0005577:fibrinogen_complex,GO:0005615:extracellular_space,GO:0005737:cytoplasm,GO:0005886:plasma_membrane,GO:0005938:cell_cortex,GO:0007165:signal_transduction,GO:0007596:blood_coagulation,GO:0009897:external_side_of_plasma_membrane,GO:0009986:cell_surface,GO:0030168:platelet_activation,GO:0030674:protein_binding_-_bridging,GO:0031091:platelet_alpha_granule,GO:0031093:platelet_alpha_granule_lumen,GO:0044320:cellular_response_to_leptin_stimulus,GO:0051087:chaperone_binding,GO:0051258:protein_polymerization,GO:0051592:response_to_calcium_ion,GO:0071347:cellular_response_to_interleukin-1,GO:0072562:blood_microparticle
PUFAs	2	rs3843467	5	55856375	T	G	4.806e-08	55856375	55856375	1	1	No	Yes	AC022431.2	ENSG00000225940	intron_variant	MODIFIER	Transcript	ENST00000438651.1	protein_coding	-	-	-	-	-	-	-	0.2352	0.1359	0.1918	0.1708	1.538	AMYLOIDOSIS__PRIMARY_LOCALIZED_CUTANEOUS__2+MIM_morbid+ENSG00000164509,Familial_primary_localized_cutaneous_amyloidosis+Orphanet+ENSG00000164509	-
PUFAs	2	rs4703643	5	74275278	G	A	2.798e-08	74275278	74275278	1	1	No	No	CTD-2503O16.4	ENSG00000249856	intron_variant,non_coding_transcript_variant	MODIFIER	Transcript	ENST00000505200.1	lincRNA	-	-	-	-	-	-	-	0.1437	0.3899	0.2535	0.4591	0.168	-	-
PUFAs	2	rs7730062	5	74336943	C	T	6.317e-11	74299144	74349044	49901	11	No	No	-	-	regulatory_region_variant	MODIFIER	RegulatoryFeature	ENSR00002011594	enhancer	-	-	-	-	-	-	-	0.23	0.0258	0.1948	0.1902	8.025	-	-
PUFAs	2	rs55810502	5	74380959	G	A	1.337e-24	74258564	74583987	325424	96	No	No	ANKRD31	ENSG00000145700	intron_variant	MODIFIER	Transcript	ENST00000506364.2	protein_coding	-	-	-	-	-	-	-	0.5113	0.2083	0.1909	0.1728	2.794	-	GO:0005515:protein_binding
PUFAs	2	rs12916	5	74656539	C	T	5.328e-54	74407027	74905046	498020	546	No	No	HMGCR	ENSG00000113161	3_prime_UTR_variant	MODIFIER	Transcript	ENST00000287936.4	protein_coding	3195	-	-	-	-	-	-	0.2345	0.5109	0.4125	0.5583	2.337	GM2-GANGLIOSIDOSIS_TYPE_2+G2P+ENSG00000049860,SANDHOFF_DISEASE+MIM_morbid+ENSG00000049860,Sandhoff_disease__adult_form+Orphanet+ENSG00000049860,Sandhoff_disease__infantile_form+Orphanet+ENSG00000049860,Sandhoff_disease__juvenile_form+Orphanet+ENSG00000049860	GO:0004420:hydroxymethylglutaryl-CoA_reductase_(NADPH)_activity,GO:0005515:protein_binding,GO:0005778:peroxisomal_membrane,GO:0005783:endoplasmic_reticulum,GO:0005789:endoplasmic_reticulum_membrane,GO:0006695:cholesterol_biosynthetic_process,GO:0006743:ubiquinone_metabolic_process,GO:0007568:aging,GO:0007584:response_to_nutrient,GO:0008158:hedgehog_receptor_activity,GO:0008284:positive_regulation_of_cell_proliferation,GO:0008299:isoprenoid_biosynthetic_process,GO:0008542:visual_learning,GO:0009790:embryo_development,GO:0010664:negative_regulation_of_striated_muscle_cell_apoptotic_process,GO:0010666:positive_regulation_of_cardiac_muscle_cell_apoptotic_process,GO:0015936:coenzyme_A_metabolic_process,GO:0016020:membrane,GO:0016021:integral_component_of_membrane,GO:0016616:oxidoreductase_activity_-_acting_on_the_CH-OH_group_of_donors_-_NAD_or_NADP_as_acceptor,GO:0032874:positive_regulation_of_stress-activated_MAPK_cascade,GO:0042282:hydroxymethylglutaryl-CoA_reductase_activity,GO:0042803:protein_homodimerization_activity,GO:0043066:negative_regulation_of_apoptotic_process,GO:0043231:intracellular_membrane-bounded_organelle,GO:0043407:negative_regulation_of_MAP_kinase_activity,GO:0044255:cellular_lipid_metabolic_process,GO:0044281:small_molecule_metabolic_process,GO:0045445:myoblast_differentiation,GO:0045471:response_to_ethanol,GO:0045908:negative_regulation_of_vasodilation,GO:0048643:positive_regulation_of_skeletal_muscle_tissue_development,GO:0048661:positive_regulation_of_smooth_muscle_cell_proliferation,GO:0050661:NADP_binding,GO:0050662:coenzyme_binding,GO:0051262:protein_tetramerization,GO:0055114:oxidation-reduction_process,GO:0061045:negative_regulation_of_wound_healing,GO:0061179:negative_regulation_of_insulin_secretion_involved_in_cellular_response_to_glucose_stimulus,GO:0070374:positive_regulation_of_ERK1_and_ERK2_cascade,GO:0070402:NADPH_binding
PUFAs	2	rs984976	5	74910870	G	A	9.551e-48	74674014	75042913	368900	237	No	No	ANKDD1B	ENSG00000189045	intron_variant	MODIFIER	Transcript	ENST00000601380.2	protein_coding	-	-	-	-	-	-	-	0.944	0.5228	0.3907	0.5951	3.517	-	GO:0005515:protein_binding,GO:0007165:signal_transduction
PUFAs	2	rs6595454	5	122858907	A	T	4.149e-09	122824678	122933256	108579	59	Yes	Yes	CSNK1G3	ENSG00000151292	intron_variant	MODIFIER	Transcript	ENST00000395412.1	protein_coding	-	-	-	-	-	-	-	-	-	-	-	-	-	GO:0004672:protein_kinase_activity,GO:0004674:protein_serine/threonine_kinase_activity,GO:0004713:protein_tyrosine_kinase_activity,GO:0005524:ATP_binding,GO:0005737:cytoplasm,GO:0006464:cellular_protein_modification_process,GO:0006468:protein_phosphorylation,GO:0007165:signal_transduction,GO:0016055:Wnt_signaling_pathway,GO:0016772:transferase_activity_-_transferring_phosphorus-containing_groups
PUFAs	2	rs2135026	5	155810433	T	G	3.327e-08	155810433	155810433	1	1	No	No	SGCD	ENSG00000170624	intron_variant	MODIFIER	Transcript	ENST00000337851.4	protein_coding	-	-	-	-	-	-	-	0.0174	0.2222	0.4245	0.3139	2.048	-	GO:0005515:protein_binding,GO:0005737:cytoplasm,GO:0005856:cytoskeleton,GO:0005886:plasma_membrane,GO:0007517:muscle_organ_development,GO:0016010:dystrophin-associated_glycoprotein_complex,GO:0016012:sarcoglycan_complex,GO:0016021:integral_component_of_membrane,GO:0042383:sarcolemma
PUFAs	2	rs6882076	5	156390297	T	C	1.562e-49	156170215	156547031	376817	248	No	No	TIMD4	ENSG00000145850	upstream_gene_variant	MODIFIER	Transcript	ENST00000274532.2	protein_coding	-	-	-	-	-	-	-	-	-	-	-	-	CARDIOMYOPATHY__DILATED__1L+MIM_morbid+ENSG00000170624,MUSCULAR_DYSTROPHY__LIMB-GIRDLE__AUTOSOMAL_RECESSIVE_6+MIM_morbid+ENSG00000170624,Delta-sarcoglycan-related__limb-girdle_muscular_dystrophy_R6+Orphanet+ENSG00000170624,Familial_isolated_dilated_cardiomyopathy+Orphanet+ENSG00000170624	GO:0005515:protein_binding,GO:0016021:integral_component_of_membrane
PUFAs	2	rs17054104	5	156419765	T	C	2.718e-10	156419765	156419765	1	1	No	No	-	-	intergenic_variant	MODIFIER	-	-	-	-	-	-	-	-	-	-	0.003	0.5	0.1173	0.2147	0.589	CARDIOMYOPATHY__DILATED__1L+MIM_morbid+ENSG00000170624,MUSCULAR_DYSTROPHY__LIMB-GIRDLE__AUTOSOMAL_RECESSIVE_6+MIM_morbid+ENSG00000170624,Delta-sarcoglycan-related__limb-girdle_muscular_dystrophy_R6+Orphanet+ENSG00000170624,Familial_isolated_dilated_cardiomyopathy+Orphanet+ENSG00000170624	-
PUFAs	2	rs74209831	5	156471573	G	A	4.077e-10	156380244	156503515	123272	120	No	No	HAVCR1	ENSG00000113249	intron_variant	MODIFIER	Transcript	ENST00000339252.3	protein_coding	-	-	-	-	-	-	-	0.2163	0.0228	0.005	0.0368	5.618	CARDIOMYOPATHY__DILATED__1L+MIM_morbid+ENSG00000170624,MUSCULAR_DYSTROPHY__LIMB-GIRDLE__AUTOSOMAL_RECESSIVE_6+MIM_morbid+ENSG00000170624,Delta-sarcoglycan-related__limb-girdle_muscular_dystrophy_R6+Orphanet+ENSG00000170624,Familial_isolated_dilated_cardiomyopathy+Orphanet+ENSG00000170624	GO:0001618:virus_receptor_activity,GO:0005515:protein_binding,GO:0016021:integral_component_of_membrane,GO:0019048:modulation_by_virus_of_host_morphology_or_physiology
PUFAs	2	rs17054136	5	156472825	A	G	4.627e-09	156323986	156472825	148840	2	No	No	HAVCR1	ENSG00000113249	intron_variant	MODIFIER	Transcript	ENST00000339252.3	protein_coding	-	-	-	-	-	-	-	0.003	0.0585	0.0497	0.1288	0.098	CARDIOMYOPATHY__DILATED__1L+MIM_morbid+ENSG00000170624,MUSCULAR_DYSTROPHY__LIMB-GIRDLE__AUTOSOMAL_RECESSIVE_6+MIM_morbid+ENSG00000170624,Delta-sarcoglycan-related__limb-girdle_muscular_dystrophy_R6+Orphanet+ENSG00000170624,Familial_isolated_dilated_cardiomyopathy+Orphanet+ENSG00000170624	GO:0001618:virus_receptor_activity,GO:0005515:protein_binding,GO:0016021:integral_component_of_membrane,GO:0019048:modulation_by_virus_of_host_morphology_or_physiology
PUFAs	2	rs13198474	6	25874423	A	G	4.31e-09	25710571	25941465	230895	12	No	No	SLC17A3	ENSG00000124564	5_prime_UTR_variant	MODIFIER	Transcript	ENST00000397060.4	protein_coding	49	-	-	-	-	-	-	0.0023	0	0.0557	0	8.262	URIC_ACID_CONCENTRATION__SERUM__QUANTITATIVE_TRAIT_LOCUS_4+MIM_morbid+ENSG00000124564	GO:0005436:sodium:phosphate_symporter_activity,GO:0005737:cytoplasm,GO:0005789:endoplasmic_reticulum_membrane,GO:0005886:plasma_membrane,GO:0005887:integral_component_of_plasma_membrane,GO:0006814:sodium_ion_transport,GO:0006817:phosphate_ion_transport,GO:0006855:drug_transmembrane_transport,GO:0008308:voltage-gated_anion_channel_activity,GO:0008514:organic_anion_transmembrane_transporter_activity,GO:0015143:urate_transmembrane_transporter_activity,GO:0015238:drug_transmembrane_transporter_activity,GO:0015562:efflux_transmembrane_transporter_activity,GO:0015711:organic_anion_transport,GO:0015747:urate_transport,GO:0015760:glucose-6-phosphate_transport,GO:0015893:drug_transport,GO:0016021:integral_component_of_membrane,GO:0016324:apical_plasma_membrane,GO:0019534:toxin_transporter_activity,GO:0031526:brush_border_membrane,GO:0034220:ion_transmembrane_transport,GO:0044070:regulation_of_anion_transport,GO:0046415:urate_metabolic_process,GO:0048471:perinuclear_region_of_cytoplasm,GO:0055085:transmembrane_transport,GO:1901998:toxin_transport
PUFAs	2	rs34961555	6	26199903	T	C	4.259e-09	25983010	26199903	216894	16	No	No	HIST1H2BF	ENSG00000197846	synonymous_variant	LOW	Transcript	ENST00000359985.1	protein_coding	156	117	39	S	tcC/tcT	-	-	0.0038	0	0.0646	0	2.116	-	GO:0000786:nucleosome,GO:0003677:DNA_binding,GO:0005622:intracellular,GO:0005634:nucleus,GO:0006334:nucleosome_assembly,GO:0042742:defense_response_to_bacterium,GO:0043565:sequence-specific_DNA_binding,GO:0046982:protein_heterodimerization_activity
PUFAs	2	rs13195402	6	26463575	T	G	1.559e-10	26266311	26488860	222550	54	No	No	BTN2A1	ENSG00000112763	missense_variant	MODERATE	Transcript	ENST00000312541.5	protein_coding	782	534	178	W/C	tgG/tgT	deleterious(0)	probably_damaging(1)	0.0227	0	0.0686	0	23.9	-	GO:0003674:molecular_function,GO:0005515:protein_binding,GO:0005887:integral_component_of_plasma_membrane,GO:0006629:lipid_metabolic_process
PUFAs	2	rs34073492	6	26739452	T	C	9.187e-11	26498758	26985607	486850	83	No	No	-	-	intergenic_variant	MODIFIER	-	-	-	-	-	-	-	-	-	-	0.0499	0	0.0984	0	2.505	-	-
PUFAs	2	rs55834529	6	27072542	G	A	7.214e-10	26995168	27072542	77375	12	No	No	-	-	intergenic_variant	MODIFIER	-	-	-	-	-	-	-	-	-	-	0.0076	0	0.0676	0	8.344	-	-
PUFAs	2	rs72839477	6	27327000	T	C	5.598e-11	27091661	27332891	241231	19	No	No	ZNF204P	ENSG00000204789	non_coding_transcript_exon_variant	MODIFIER	Transcript	ENST00000377448.2	processed_pseudogene	2611	-	-	-	-	-	-	0.0098	0	0.0696	0	14.69	-	-
PUFAs	2	rs35715914	6	27592003	T	C	9.959e-13	27352750	27840926	488177	128	No	No	-	-	intergenic_variant	MODIFIER	-	-	-	-	-	-	-	-	-	-	0.0023	0	0.0706	0	6.178	-	-
PUFAs	2	rs138278759	6	28055592	AAG	A	2.714e-12	27845129	28150878	305750	77	No	No	ZNF165	ENSG00000197279	intron_variant	MODIFIER	Transcript	ENST00000377325.1	protein_coding	-	-	-	-	-	-	-	0.0053	0	0.0736	0	1.803	-	GO:0003677:DNA_binding,GO:0003700:sequence-specific_DNA_binding_transcription_factor_activity,GO:0005515:protein_binding,GO:0005634:nucleus,GO:0006351:transcription_-_DNA-templated,GO:0006355:regulation_of_transcription_-_DNA-templated,GO:0046872:metal_ion_binding
PUFAs	2	rs67381177	6	28411941	C	G	5.592e-14	28168343	28482917	314575	80	No	No	ZSCAN23	ENSG00000187987	upstream_gene_variant	MODIFIER	Transcript	ENST00000289788.4	protein_coding	-	-	-	-	-	-	-	0.0023	0	0.0686	0	0.085	-	GO:0003677:DNA_binding,GO:0003700:sequence-specific_DNA_binding_transcription_factor_activity,GO:0005634:nucleus,GO:0006351:transcription_-_DNA-templated,GO:0006355:regulation_of_transcription_-_DNA-templated,GO:0046872:metal_ion_binding
PUFAs	2	rs3131341	6	28778723	T	C	1.291e-16	28562247	28779878	217632	79	No	No	-	-	intergenic_variant	MODIFIER	-	-	-	-	-	-	-	-	-	-	0.003	0	0.0696	0	3.638	-	-
PUFAs	2	rs3117143	6	29031142	A	C	1.252e-17	28782160	29278406	496247	198	No	No	-	-	intergenic_variant	MODIFIER	-	-	-	-	-	-	-	-	-	-	0.003	0	0.0696	0	9.154	-	-
PUFAs	2	rs3129682	6	29283672	T	C	1.732e-17	29283672	29306456	22785	4	No	No	-	-	intergenic_variant	MODIFIER	-	-	-	-	-	-	-	-	-	-	0.003	0	0.0716	0	6.95	-	-
PUFAs	2	rs1233385	6	29559238	C	T	1.401e-20	29314964	29660816	345853	45	No	No	OR2H2	ENSG00000204657	downstream_gene_variant	MODIFIER	Transcript	ENST00000383640.2	protein_coding	-	-	-	-	-	-	-	0.0023	0	0.0726	0	0.174	GABBR1-associated_neurodevelopmental_disorder+G2P+ENSG00000204681,NEURODEVELOPMENTAL_DISORDER_WITH_LANGUAGE_DELAY_AND_VARIABLE_COGNITIVE_ABNORMALITIES+MIM_morbid+ENSG00000204681,Autosomal_dominant_non-syndromic_intellectual_disability+Orphanet+ENSG00000204681	GO:0004930:G-protein_coupled_receptor_activity,GO:0004984:olfactory_receptor_activity,GO:0005886:plasma_membrane,GO:0006952:defense_response,GO:0007186:G-protein_coupled_receptor_signaling_pathway,GO:0007618:mating,GO:0016021:integral_component_of_membrane,GO:0050911:detection_of_chemical_stimulus_involved_in_sensory_perception_of_smell
PUFAs	2	6:29584053_AGGAGAATC_A	6	29584053	A	AGGAGAATC	6.385e-11	29562369	29594265	31897	19	No	No	GABBR1	ENSG00000204681	intron_variant	MODIFIER	Transcript	ENST00000377034.4	protein_coding	-	-	-	-	-	-	-	0.1467	0.253	0.1531	0.3344	1.581	GABBR1-associated_neurodevelopmental_disorder+G2P+ENSG00000204681,NEURODEVELOPMENTAL_DISORDER_WITH_LANGUAGE_DELAY_AND_VARIABLE_COGNITIVE_ABNORMALITIES+MIM_morbid+ENSG00000204681,Autosomal_dominant_non-syndromic_intellectual_disability+Orphanet+ENSG00000204681	GO:0004930:G-protein_coupled_receptor_activity,GO:0004965:G-protein_coupled_GABA_receptor_activity,GO:0005515:protein_binding,GO:0005576:extracellular_region,GO:0005737:cytoplasm,GO:0005886:plasma_membrane,GO:0005887:integral_component_of_plasma_membrane,GO:0007186:G-protein_coupled_receptor_signaling_pathway,GO:0007193:adenylate_cyclase-inhibiting_G-protein_coupled_receptor_signaling_pathway,GO:0007194:negative_regulation_of_adenylate_cyclase_activity,GO:0007214:gamma-aminobutyric_acid_signaling_pathway,GO:0007268:synaptic_transmission,GO:0016020:membrane,GO:0016021:integral_component_of_membrane,GO:0030054:cell_junction,GO:0030425:dendrite,GO:0038037:G-protein_coupled_receptor_dimeric_complex,GO:0038039:G-protein_coupled_receptor_heterodimeric_complex,GO:0042734:presynaptic_membrane,GO:0045211:postsynaptic_membrane
PUFAs	2	rs113360274	6	29850784	G	A	3.809e-10	29650004	30045998	395995	15	No	No	HLA-H	ENSG00000206341	upstream_gene_variant	MODIFIER	Transcript	ENST00000383326.4	unprocessed_pseudogene	-	-	-	-	-	-	-	0.2935	0.5079	0.2087	0.3814	0.704	-	-
PUFAs	2	rs3132685	6	29945949	A	G	5.683e-22	29742003	29945949	203947	79	No	No	HCG9	ENSG00000204625	intron_variant,non_coding_transcript_variant	MODIFIER	Transcript	ENST00000376800.3	lincRNA	-	-	-	-	-	-	-	0.0038	0	0.0755	0.0072	0.327	SEVERE_CUTANEOUS_ADVERSE_REACTION__SUSCEPTIBILITY_TO_TOXIC_EPIDERMAL_NECROLYSIS__SUSCEPTIBILITY_TO__INCLUDED+MIM_morbid+ENSG00000206503,Birdshot_chorioretinopathy+Orphanet+ENSG00000206503	-
PUFAs	2	6:30054457_ATTTTT_A	6	30054457	A	ATTTTT	1.241e-09	30054457	30270684	216228	38	No	No	AL669914.1	ENSG00000252901	downstream_gene_variant	MODIFIER	Transcript	ENST00000517092.1	miRNA	-	-	-	-	-	-	-	0.7436	0.3185	0.2296	0.5041	0.852	-	-
PUFAs	2	rs2844781	6	30204247	T	A	8.919e-27	29958807	30451904	493098	395	No	No	HCG17	ENSG00000270604	intron_variant,non_coding_transcript_variant	MODIFIER	Transcript	ENST00000453558.1	lincRNA	-	-	-	-	-	-	-	0.0734	0	0.0775	0.002	1.708	-	-
PUFAs	2	rs3094024	6	30495860	G	A	9.6e-23	30468791	30495860	27070	2	No	No	-	-	intergenic_variant	MODIFIER	-	-	-	-	-	-	-	-	-	-	0.0023	0	0.0785	0	2.455	-	-
PUFAs	2	rs4711222	6	30533275	T	C	5.165e-12	30292598	30758707	466110	55	No	No	PRR3	ENSG00000204576	downstream_gene_variant	MODIFIER	Transcript	ENST00000376560.3	protein_coding	-	-	-	-	-	-	-	0.1422	0.0903	0.2654	0.3364	1.316	-	GO:0046872:metal_ion_binding
PUFAs	2	rs3132600	6	30746367	T	C	2.328e-24	30507920	30766211	258292	89	No	No	HCG20	ENSG00000228022	intron_variant,non_coding_transcript_variant	MODIFIER	Transcript	ENST00000439406.1	lincRNA	-	-	-	-	-	-	-	0.0038	0	0.0815	0	3.798	-	-
PUFAs	2	rs62399426	6	30990147	A	G	2.171e-08	30990144	30990147	4	2	No	No	MUC22	ENSG00000261272	intron_variant	MODIFIER	Transcript	ENST00000561890.1	protein_coding	-	-	-	-	-	-	-	0	0	0.0219	0.0153	2.573	-	GO:0005886:plasma_membrane,GO:0010812:negative_regulation_of_cell-substrate_adhesion,GO:0016021:integral_component_of_membrane,GO:0022408:negative_regulation_of_cell-cell_adhesion
PUFAs	2	rs9394030	6	30990776	A	G	4.599e-14	30940125	31068445	128321	27	No	No	MUC22	ENSG00000261272	intron_variant	MODIFIER	Transcript	ENST00000561890.1	protein_coding	-	-	-	-	-	-	-	0.1188	0.369	0.2674	0.3344	1.948	-	GO:0005886:plasma_membrane,GO:0010812:negative_regulation_of_cell-substrate_adhesion,GO:0016021:integral_component_of_membrane,GO:0022408:negative_regulation_of_cell-cell_adhesion
PUFAs	2	rs9262549	6	30997692	G	C	4.395e-32	30748164	31100869	352706	155	No	No	MUC22	ENSG00000261272	missense_variant	MODERATE	Transcript	ENST00000561890.1	protein_coding	4717	4484	1495	T/S	aCc/aGc	-	-	-	-	-	-	-	-	GO:0005886:plasma_membrane,GO:0010812:negative_regulation_of_cell-substrate_adhesion,GO:0016021:integral_component_of_membrane,GO:0022408:negative_regulation_of_cell-cell_adhesion
PUFAs	2	rs12214039	6	31060362	T	G	5.843e-13	30846096	31065347	219252	62	No	No	-	-	intergenic_variant	MODIFIER	-	-	-	-	-	-	-	-	-	-	0.1967	0.1538	0.1133	0.1667	3.663	-	-
PUFAs	2	rs3130976	6	31081940	C	T	9.485e-26	30992724	31243884	251161	28	No	No	C6orf15	ENSG00000204542	upstream_gene_variant	MODIFIER	Transcript	ENST00000259870.3	protein_coding	-	-	-	-	-	-	-	0.2179	0.1607	0.2008	0.2106	8.358	-	GO:0001968:fibronectin_binding,GO:0003674:molecular_function,GO:0005518:collagen_binding,GO:0005539:glycosaminoglycan_binding,GO:0005540:hyaluronic_acid_binding,GO:0005575:cellular_component,GO:0005614:interstitial_matrix,GO:0008150:biological_process,GO:0008201:heparin_binding,GO:0030198:extracellular_matrix_organization,GO:0031012:extracellular_matrix,GO:0043236:laminin_binding,GO:0070052:collagen_V_binding
PUFAs	2	rs28481932	6	31242900	G	A	5.491e-18	30993813	31322026	328214	235	No	No	HLA-C	ENSG00000204525	upstream_gene_variant	MODIFIER	Transcript	ENST00000376228.5	protein_coding	-	-	-	-	-	-	-	0.3275	0.3165	0.1988	0.2352	0.464	-	GO:0000139:Golgi_membrane,GO:0001916:positive_regulation_of_T_cell_mediated_cytotoxicity,GO:0002474:antigen_processing_and_presentation_of_peptide_antigen_via_MHC_class_I,GO:0002479:antigen_processing_and_presentation_of_exogenous_peptide_antigen_via_MHC_class_I_-_TAP-dependent,GO:0002480:antigen_processing_and_presentation_of_exogenous_peptide_antigen_via_MHC_class_I_-_TAP-independent,GO:0005102:receptor_binding,GO:0005515:protein_binding,GO:0005886:plasma_membrane,GO:0006955:immune_response,GO:0012507:ER_to_Golgi_transport_vesicle_membrane,GO:0016020:membrane,GO:0019048:modulation_by_virus_of_host_morphology_or_physiology,GO:0019221:cytokine-mediated_signaling_pathway,GO:0019882:antigen_processing_and_presentation,GO:0030670:phagocytic_vesicle_membrane,GO:0031901:early_endosome_membrane,GO:0042590:antigen_processing_and_presentation_of_exogenous_peptide_antigen_via_MHC_class_I,GO:0042605:peptide_antigen_binding,GO:0042612:MHC_class_I_protein_complex,GO:0050776:regulation_of_immune_response,GO:0060333:interferon-gamma-mediated_signaling_pathway,GO:0060337:type_I_interferon_signaling_pathway,GO:0071556:integral_component_of_lumenal_side_of_endoplasmic_reticulum_membrane
PUFAs	2	rs2524137	6	31264582	C	T	9.754e-45	31016550	31514247	497698	1470	No	No	XXbac-BPG248L24.13	ENSG00000256166	intron_variant,non_coding_transcript_variant	MODIFIER	Transcript	ENST00000539514.1	lincRNA	-	-	-	-	-	-	-	-	-	-	-	-	-	-
PUFAs	2	rs9391844	6	31319119	G	A	6.673e-18	31069476	31453113	383638	207	No	No	HLA-B	ENSG00000234745	downstream_gene_variant	MODIFIER	Transcript	ENST00000412585.2	protein_coding	-	-	-	-	-	-	-	0.1664	0.2837	0.2087	0.2843	5.991	-	GO:0000139:Golgi_membrane,GO:0001916:positive_regulation_of_T_cell_mediated_cytotoxicity,GO:0002474:antigen_processing_and_presentation_of_peptide_antigen_via_MHC_class_I,GO:0002479:antigen_processing_and_presentation_of_exogenous_peptide_antigen_via_MHC_class_I_-_TAP-dependent,GO:0002480:antigen_processing_and_presentation_of_exogenous_peptide_antigen_via_MHC_class_I_-_TAP-independent,GO:0002667:regulation_of_T_cell_anergy,GO:0005102:receptor_binding,GO:0005515:protein_binding,GO:0005886:plasma_membrane,GO:0005887:integral_component_of_plasma_membrane,GO:0006955:immune_response,GO:0012507:ER_to_Golgi_transport_vesicle_membrane,GO:0016020:membrane,GO:0016021:integral_component_of_membrane,GO:0019048:modulation_by_virus_of_host_morphology_or_physiology,GO:0019221:cytokine-mediated_signaling_pathway,GO:0019882:antigen_processing_and_presentation,GO:0030670:phagocytic_vesicle_membrane,GO:0031901:early_endosome_membrane,GO:0032655:regulation_of_interleukin-12_production,GO:0032675:regulation_of_interleukin-6_production,GO:0042590:antigen_processing_and_presentation_of_exogenous_peptide_antigen_via_MHC_class_I,GO:0042605:peptide_antigen_binding,GO:0042612:MHC_class_I_protein_complex,GO:0050776:regulation_of_immune_response,GO:0060333:interferon-gamma-mediated_signaling_pathway,GO:0060337:type_I_interferon_signaling_pathway,GO:0071556:integral_component_of_lumenal_side_of_endoplasmic_reticulum_membrane,GO:2001198:regulation_of_dendritic_cell_differentiation
PUFAs	2	rs2844572	6	31335575	C	A	8.474e-28	31085700	31426802	341103	214	No	No	DHFRP2	ENSG00000228432	upstream_gene_variant	MODIFIER	Transcript	ENST00000414224.1	processed_pseudogene	-	-	-	-	-	-	-	0.0862	0.1954	0.2505	0.1176	5.089	-	-
PUFAs	2	rs74571090	6	31400156	T	C	2.871e-19	31153548	31644978	491431	534	No	No	HCP5	ENSG00000206337	intron_variant,non_coding_transcript_variant	MODIFIER	Transcript	ENST00000414046.2	sense_overlapping	-	-	-	-	-	-	-	0.3374	0.1776	0.1819	0.2423	5.129	-	-
PUFAs	2	rs71305417	6	31443551	GACTT	G	4.212e-16	31440599	31449022	8424	14	No	No	-	-	intergenic_variant	MODIFIER	-	-	-	-	-	-	-	-	-	-	0.1861	0.2738	0.2803	0.2157	0.933	-	-
PUFAs	2	rs2253044	6	31461925	A	C	3.007e-12	31324599	31669295	344697	28	No	No	MICB	ENSG00000204516	upstream_gene_variant	MODIFIER	Transcript	ENST00000252229.6	protein_coding	-	-	-	-	-	-	-	0.1445	0.1657	0.1829	0.2331	9.407	-	GO:0005515:protein_binding,GO:0006955:immune_response,GO:0016020:membrane,GO:0019882:antigen_processing_and_presentation
PUFAs	2	rs3219184	6	31515140	G	A	1.459e-08	31497251	31555818	58568	12	No	No	DDX39B	ENSG00000198563	upstream_gene_variant	MODIFIER	Transcript	ENST00000396172.1	protein_coding	-	-	-	-	-	-	-	0.0492	0.0962	0.1004	0.1626	7.451	-	GO:0000245:spliceosomal_complex_assembly,GO:0000346:transcription_export_complex,GO:0000398:mRNA_splicing_-_via_spliceosome,GO:0003676:nucleic_acid_binding,GO:0003677:DNA_binding,GO:0004004:ATP-dependent_RNA_helicase_activity,GO:0004386:helicase_activity,GO:0005515:protein_binding,GO:0005524:ATP_binding,GO:0005634:nucleus,GO:0005681:spliceosomal_complex,GO:0005687:U4_snRNP,GO:0005688:U6_snRNP,GO:0005737:cytoplasm,GO:0006406:mRNA_export_from_nucleus,GO:0008026:ATP-dependent_helicase_activity,GO:0008186:RNA-dependent_ATPase_activity,GO:0008380:RNA_splicing,GO:0010501:RNA_secondary_structure_unwinding,GO:0016607:nuclear_speck,GO:0016787:hydrolase_activity,GO:0017070:U6_snRNA_binding,GO:0030621:U4_snRNA_binding,GO:0032786:positive_regulation_of_DNA-templated_transcription_-_elongation,GO:0043008:ATP-dependent_protein_binding,GO:0046784:viral_mRNA_export_from_host_cell_nucleus,GO:2000002:negative_regulation_of_DNA_damage_checkpoint
PUFAs	2	rs1052248	6	31556581	A	T	2.736e-32	31312001	31802541	490541	301	No	No	LST1	ENSG00000204482	3_prime_UTR_variant	MODIFIER	Transcript	ENST00000376093.2	protein_coding	543	-	-	-	-	-	-	0.2186	0.253	0.2734	0.545	7.052	Rheumatoid_arthritis+MIM_morbid+ENSG00000204498	GO:0000139:Golgi_membrane,GO:0000902:cell_morphogenesis,GO:0005737:cytoplasm,GO:0005794:Golgi_apparatus,GO:0006955:immune_response,GO:0008360:regulation_of_cell_shape,GO:0009653:anatomical_structure_morphogenesis,GO:0016020:membrane,GO:0016021:integral_component_of_membrane,GO:0016358:dendrite_development,GO:0050672:negative_regulation_of_lymphocyte_proliferation
PUFAs	2	rs2844479	6	31572956	C	A	3.564e-09	31572956	31572956	1	1	No	No	-	-	intergenic_variant	MODIFIER	-	-	-	-	-	-	-	-	-	-	0.2738	0.4425	0.3688	0.319	3.164	LEPROSY__SUSCEPTIBILITY_TO__4+MIM_morbid+ENSG00000226979,MYOCARDIAL_INFARCTION__SUSCEPTIBILITY_TO_MYOCARDIAL_INFARCTION__SUSCEPTIBILITY_TO__1__INCLUDED+MIM_morbid+ENSG00000226979,PSORIATIC_ARTHRITIS__SUSCEPTIBILITY_TOPSORIATIC_ARTHRITIS__SUSCEPTIBILITY_TO__1__INCLUDED+MIM_morbid+ENSG00000226979	-
PUFAs	2	rs3132450	6	31596138	G	A	5.163e-39	31346929	31815377	468449	102	No	No	PRRC2A	ENSG00000204469	intron_variant	MODIFIER	Transcript	ENST00000376033.2	protein_coding	-	-	-	-	-	-	-	0.0303	0	0.0746	0	3.961	-	GO:0005515:protein_binding,GO:0005634:nucleus,GO:0005737:cytoplasm
PUFAs	2	rs3115669	6	31619024	T	G	9.938e-12	31450716	31619024	168309	15	No	No	BAG6	ENSG00000204463	intron_variant	MODIFIER	Transcript	ENST00000375964.6	protein_coding	-	-	-	-	-	-	-	-	-	-	-	-	-	GO:0001822:kidney_development,GO:0005515:protein_binding,GO:0005634:nucleus,GO:0005737:cytoplasm,GO:0005829:cytosol,GO:0006511:ubiquitin-dependent_protein_catabolic_process,GO:0006810:transport,GO:0007130:synaptonemal_complex_assembly,GO:0007283:spermatogenesis,GO:0007420:brain_development,GO:0009790:embryo_development,GO:0016568:chromatin_modification,GO:0018393:internal_peptidyl-lysine_acetylation,GO:0030154:cell_differentiation,GO:0030324:lung_development,GO:0030544:Hsp70_protein_binding,GO:0031593:polyubiquitin_binding,GO:0032435:negative_regulation_of_proteasomal_ubiquitin-dependent_protein_catabolic_process,GO:0042127:regulation_of_cell_proliferation,GO:0042771:intrinsic_apoptotic_signaling_pathway_in_response_to_DNA_damage_by_p53_class_mediator,GO:0043022:ribosome_binding,GO:0045861:negative_regulation_of_proteolysis,GO:0050821:protein_stabilization,GO:0070059:intrinsic_apoptotic_signaling_pathway_in_response_to_endoplasmic_reticulum_stress,GO:0070628:proteasome_binding,GO:0071816:tail-anchored_membrane_protein_insertion_into_ER_membrane,GO:0071818:BAT3_complex
PUFAs	2	rs805286	6	31679307	G	A	1.735e-10	31629096	31873227	244132	21	No	No	LY6G6D	ENSG00000244355	upstream_gene_variant	MODIFIER	Transcript	ENST00000375825.3	protein_coding	-	-	-	-	-	-	-	0.7057	0.3839	0.3121	0.4346	5.889	-	GO:0005886:plasma_membrane,GO:0030175:filopodium,GO:0031225:anchored_component_of_membrane
PUFAs	2	rs11965654	6	31800707	A	G	9.597e-10	31800707	31800707	1	1	No	No	C6orf48	ENSG00000204387	upstream_gene_variant	MODIFIER	Transcript	ENST00000375640.3	protein_coding	-	-	-	-	-	-	-	0.0968	0.0149	0.0795	0.0481	0.773	-	-
PUFAs	2	rs115062572	6	31862876	T	C	8.701e-11	31672712	31862876	190165	3	No	No	EHMT2	ENSG00000204371	intron_variant	MODIFIER	Transcript	ENST00000375537.4	protein_coding	-	-	-	-	-	-	-	0.0015	0.003	0.0298	0.0072	0.844	Sialidosis+G2P+ENSG00000204386,NEURAMINIDASE_DEFICIENCY+MIM_morbid+ENSG00000204386,Congenital_sialidosis_type_2+Orphanet+ENSG00000204386,Juvenile_sialidosis_type_2+Orphanet+ENSG00000204386,Sialidosis_type_1+Orphanet+ENSG00000204386	GO:0000122:negative_regulation_of_transcription_from_RNA_polymerase_II_promoter,GO:0002039:p53_binding,GO:0005515:protein_binding,GO:0005634:nucleus,GO:0005694:chromosome,GO:0006275:regulation_of_DNA_replication,GO:0006306:DNA_methylation,GO:0006357:regulation_of_transcription_from_RNA_polymerase_II_promoter,GO:0007130:synaptonemal_complex_assembly,GO:0007281:germ_cell_development,GO:0007286:spermatid_development,GO:0008270:zinc_ion_binding,GO:0009566:fertilization,GO:0010424:DNA_methylation_on_cytosine_within_a_CG_sequence,GO:0016279:protein-lysine_N-methyltransferase_activity,GO:0016571:histone_methylation,GO:0018024:histone-lysine_N-methyltransferase_activity,GO:0018027:peptidyl-lysine_dimethylation,GO:0034968:histone_lysine_methylation,GO:0035265:organ_growth,GO:0046974:histone_methyltransferase_activity_(H3-K9_specific),GO:0046976:histone_methyltransferase_activity_(H3-K27_specific),GO:0051567:histone_H3-K9_methylation,GO:0070734:histone_H3-K27_methylation
PUFAs	2	rs622871	6	31878495	A	G	4.02e-42	31630968	32126002	495035	176	No	No	C2	ENSG00000166278	intron_variant	MODIFIER	Transcript	ENST00000452323.2	protein_coding	-	-	-	-	-	-	-	-	-	-	-	-	DEAFNESS__AUTOSOMAL_DOMINANT_72+MIM_morbid+ENSG00000204385,Rare_autosomal_dominant_non-syndromic_sensorineural_deafness_type_DFNA+Orphanet+ENSG00000204385	GO:0003824:catalytic_activity,GO:0004252:serine-type_endopeptidase_activity,GO:0005576:extracellular_region,GO:0005615:extracellular_space,GO:0006508:proteolysis,GO:0006956:complement_activation,GO:0006958:complement_activation_-_classical_pathway,GO:0030449:regulation_of_complement_activation,GO:0045087:innate_immune_response
PUFAs	2	rs13217120	6	31935928	C	G	9.264e-09	31859126	31935928	76803	7	No	No	SKIV2L	ENSG00000204351	intron_variant	MODIFIER	Transcript	ENST00000375394.2	protein_coding	-	-	-	-	-	-	-	0.1657	0.0397	0.0497	0.0644	4.307	COMPLEMENT_COMPONENT_2_DEFICIENCY+MIM_morbid+ENSG00000166278,MACULAR_DEGENERATION__AGE-RELATED__14+MIM_morbid+ENSG00000166278,Immunodeficiency_due_to_a_classical_component_pathway_complement_deficiency+Orphanet+ENSG00000166278	GO:0003676:nucleic_acid_binding,GO:0003723:RNA_binding,GO:0004004:ATP-dependent_RNA_helicase_activity,GO:0004386:helicase_activity,GO:0005524:ATP_binding,GO:0005634:nucleus,GO:0008026:ATP-dependent_helicase_activity,GO:0016817:hydrolase_activity_-_acting_on_acid_anhydrides,GO:0016818:hydrolase_activity_-_acting_on_acid_anhydrides_-_in_phosphorus-containing_anhydrides,GO:0055087:Ski_complex
PUFAs	2	6:31972102_T_TG	6	31972102	TG	T	4.518e-11	31816059	32136029	319971	23	No	No	C4A	ENSG00000244731	downstream_gene_variant	MODIFIER	Transcript	ENST00000428956.2	protein_coding	-	-	-	-	-	-	-	0.1808	0.0347	0.0984	0.1881	1.558	-	GO:0004866:endopeptidase_inhibitor_activity,GO:0005515:protein_binding,GO:0005576:extracellular_region,GO:0005615:extracellular_space,GO:0005886:plasma_membrane,GO:0006954:inflammatory_response,GO:0006956:complement_activation,GO:0006958:complement_activation_-_classical_pathway,GO:0030449:regulation_of_complement_activation,GO:0045087:innate_immune_response
PUFAs	2	rs56326741	6	32067967	T	C	2.284e-12	31895973	32179709	283737	23	No	No	TNXB	ENSG00000168477	intron_variant	MODIFIER	Transcript	ENST00000375244.3	protein_coding	-	-	-	-	-	-	-	0.2057	0.0823	0.1024	0.0399	0.129	Classical-like_Ehlers_Danlos_syndrome+G2P+ENSG00000168477,EHLERS-DANLOS_SYNDROME__CLASSIC-LIKE+MIM_morbid+ENSG00000168477,Vesicoureteral_reflux_8+MIM_morbid+ENSG00000168477,Classical-like_Ehlers-Danlos_syndrome_type_1+Orphanet+ENSG00000168477,Familial_vesicoureteral_reflux+Orphanet+ENSG00000168477	GO:0005515:protein_binding
PUFAs	2	rs2395102	6	32183602	C	T	1.278e-08	32183602	32183815	214	3	No	No	NOTCH4	ENSG00000204301	intron_variant	MODIFIER	Transcript	ENST00000375023.3	protein_coding	-	-	-	-	-	-	-	0.2897	0.3661	0.1541	0.182	2.934	-	GO:0000139:Golgi_membrane,GO:0001569:patterning_of_blood_vessels,GO:0001709:cell_fate_determination,GO:0001763:morphogenesis_of_a_branching_structure,GO:0001886:endothelial_cell_morphogenesis,GO:0004872:receptor_activity,GO:0005509:calcium_ion_binding,GO:0005515:protein_binding,GO:0005576:extracellular_region,GO:0005634:nucleus,GO:0005654:nucleoplasm,GO:0005789:endoplasmic_reticulum_membrane,GO:0005829:cytosol,GO:0005886:plasma_membrane,GO:0005887:integral_component_of_plasma_membrane,GO:0006367:transcription_initiation_from_RNA_polymerase_II_promoter,GO:0007219:Notch_signaling_pathway,GO:0007220:Notch_receptor_processing,GO:0007221:positive_regulation_of_transcription_of_Notch_receptor_target,GO:0007275:multicellular_organismal_development,GO:0009790:embryo_development,GO:0009986:cell_surface,GO:0010467:gene_expression,GO:0016020:membrane,GO:0016021:integral_component_of_membrane,GO:0030097:hemopoiesis,GO:0030154:cell_differentiation,GO:0030879:mammary_gland_development,GO:0045446:endothelial_cell_differentiation,GO:0045596:negative_regulation_of_cell_differentiation,GO:0045602:negative_regulation_of_endothelial_cell_differentiation,GO:0045893:positive_regulation_of_transcription_-_DNA-templated,GO:0046982:protein_heterodimerization_activity,GO:0050793:regulation_of_developmental_process
PUFAs	2	rs430916	6	32188099	T	C	3.446e-08	32188099	32188099	1	1	No	No	NOTCH4	ENSG00000204301	intron_variant	MODIFIER	Transcript	ENST00000375023.3	protein_coding	-	-	-	-	-	-	-	0.115	0.1339	0.2823	0.2025	5.235	-	GO:0000139:Golgi_membrane,GO:0001569:patterning_of_blood_vessels,GO:0001709:cell_fate_determination,GO:0001763:morphogenesis_of_a_branching_structure,GO:0001886:endothelial_cell_morphogenesis,GO:0004872:receptor_activity,GO:0005509:calcium_ion_binding,GO:0005515:protein_binding,GO:0005576:extracellular_region,GO:0005634:nucleus,GO:0005654:nucleoplasm,GO:0005789:endoplasmic_reticulum_membrane,GO:0005829:cytosol,GO:0005886:plasma_membrane,GO:0005887:integral_component_of_plasma_membrane,GO:0006367:transcription_initiation_from_RNA_polymerase_II_promoter,GO:0007219:Notch_signaling_pathway,GO:0007220:Notch_receptor_processing,GO:0007221:positive_regulation_of_transcription_of_Notch_receptor_target,GO:0007275:multicellular_organismal_development,GO:0009790:embryo_development,GO:0009986:cell_surface,GO:0010467:gene_expression,GO:0016020:membrane,GO:0016021:integral_component_of_membrane,GO:0030097:hemopoiesis,GO:0030154:cell_differentiation,GO:0030879:mammary_gland_development,GO:0045446:endothelial_cell_differentiation,GO:0045596:negative_regulation_of_cell_differentiation,GO:0045602:negative_regulation_of_endothelial_cell_differentiation,GO:0045893:positive_regulation_of_transcription_-_DNA-templated,GO:0046982:protein_heterodimerization_activity,GO:0050793:regulation_of_developmental_process
PUFAs	2	6:32195847_GAAAA_G	6	32195847	G	GAAAA	4.678e-22	32014456	32281412	266957	74	No	No	NOTCH4	ENSG00000204301	upstream_gene_variant	MODIFIER	Transcript	ENST00000375023.3	protein_coding	-	-	-	-	-	-	-	0.6286	0.8333	0.4543	0.7863	1.797	-	GO:0000139:Golgi_membrane,GO:0001569:patterning_of_blood_vessels,GO:0001709:cell_fate_determination,GO:0001763:morphogenesis_of_a_branching_structure,GO:0001886:endothelial_cell_morphogenesis,GO:0004872:receptor_activity,GO:0005509:calcium_ion_binding,GO:0005515:protein_binding,GO:0005576:extracellular_region,GO:0005634:nucleus,GO:0005654:nucleoplasm,GO:0005789:endoplasmic_reticulum_membrane,GO:0005829:cytosol,GO:0005886:plasma_membrane,GO:0005887:integral_component_of_plasma_membrane,GO:0006367:transcription_initiation_from_RNA_polymerase_II_promoter,GO:0007219:Notch_signaling_pathway,GO:0007220:Notch_receptor_processing,GO:0007221:positive_regulation_of_transcription_of_Notch_receptor_target,GO:0007275:multicellular_organismal_development,GO:0009790:embryo_development,GO:0009986:cell_surface,GO:0010467:gene_expression,GO:0016020:membrane,GO:0016021:integral_component_of_membrane,GO:0030097:hemopoiesis,GO:0030154:cell_differentiation,GO:0030879:mammary_gland_development,GO:0045446:endothelial_cell_differentiation,GO:0045596:negative_regulation_of_cell_differentiation,GO:0045602:negative_regulation_of_endothelial_cell_differentiation,GO:0045893:positive_regulation_of_transcription_-_DNA-templated,GO:0046982:protein_heterodimerization_activity,GO:0050793:regulation_of_developmental_process
PUFAs	2	rs9267985	6	32218119	T	C	2.407e-09	32213638	32332232	118595	16	No	No	-	-	intergenic_variant	MODIFIER	-	-	-	-	-	-	-	-	-	-	0.1346	0.3621	0.3588	0.3814	0.124	-	-
PUFAs	2	rs9268118	6	32249987	T	C	1.904e-18	32131510	32389255	257746	253	No	No	-	-	intergenic_variant	MODIFIER	-	-	-	-	-	-	-	-	-	-	-	-	-	-	-	-	-
PUFAs	2	rs116667074	6	32285362	T	C	8.51e-36	32110583	32453409	342827	565	No	No	C6orf10	ENSG00000204296	intron_variant	MODIFIER	Transcript	ENST00000447241.2	protein_coding	-	-	-	-	-	-	-	0.0038	0	0.0785	0	0.439	-	GO:0016021:integral_component_of_membrane
PUFAs	2	rs28895026	6	32391695	C	T	2.815e-24	32161324	32641238	479915	854	No	No	-	-	intergenic_variant	MODIFIER	-	-	-	-	-	-	-	-	-	-	0.2784	0.0694	0.2157	0.1718	2.338	-	-
PUFAs	2	rs7749350	6	32561250	G	A	1.062e-08	32559929	32600585	40657	11	No	No	HLA-DRB1	ENSG00000196126	upstream_gene_variant	MODIFIER	Transcript	ENST00000360004.5	protein_coding	-	-	-	-	-	-	-	0.1626	0.3145	0.0795	0.1933	10.01	-	GO:0000139:Golgi_membrane,GO:0002381:immunoglobulin_production_involved_in_immunoglobulin_mediated_immune_response,GO:0002437:inflammatory_response_to_antigenic_stimulus,GO:0002455:humoral_immune_response_mediated_by_circulating_immunoglobulin,GO:0005515:protein_binding,GO:0005765:lysosomal_membrane,GO:0005886:plasma_membrane,GO:0006955:immune_response,GO:0009897:external_side_of_plasma_membrane,GO:0012507:ER_to_Golgi_transport_vesicle_membrane,GO:0016020:membrane,GO:0016045:detection_of_bacterium,GO:0019221:cytokine-mediated_signaling_pathway,GO:0019882:antigen_processing_and_presentation,GO:0019886:antigen_processing_and_presentation_of_exogenous_peptide_antigen_via_MHC_class_II,GO:0030658:transport_vesicle_membrane,GO:0030666:endocytic_vesicle_membrane,GO:0030669:clathrin-coated_endocytic_vesicle_membrane,GO:0031295:T_cell_costimulation,GO:0031902:late_endosome_membrane,GO:0032395:MHC_class_II_receptor_activity,GO:0032588:trans-Golgi_network_membrane,GO:0032673:regulation_of_interleukin-4_production,GO:0032689:negative_regulation_of_interferon-gamma_production,GO:0035774:positive_regulation_of_insulin_secretion_involved_in_cellular_response_to_glucose_stimulus,GO:0042088:T-helper_1_type_immune_response,GO:0042130:negative_regulation_of_T_cell_proliferation,GO:0042605:peptide_antigen_binding,GO:0042613:MHC_class_II_protein_complex,GO:0050852:T_cell_receptor_signaling_pathway,GO:0051262:protein_tetramerization,GO:0060333:interferon-gamma-mediated_signaling_pathway,GO:0071556:integral_component_of_lumenal_side_of_endoplasmic_reticulum_membrane,GO:2001179:regulation_of_interleukin-10_secretion
PUFAs	2	rs28383290	6	32586475	T	C	3.944e-12	32560114	32609038	48925	14	No	No	-	-	intergenic_variant	MODIFIER	-	-	-	-	-	-	-	-	-	-	0.0764	0.0317	0.1272	0.1421	4.745	MULTIPLE_SCLEROSIS__SUSCEPTIBILITY_TO+MIM_morbid+ENSG00000196126,SARCOIDOSIS__SUSCEPTIBILITY_TO__1+MIM_morbid+ENSG00000196126,Autoimmune_pulmonary_alveolar_proteinosis+Orphanet+ENSG00000196126,Bullous_pemphigoid+Orphanet+ENSG00000196126,Diffuse_cutaneous_systemic_sclerosis+Orphanet+ENSG00000196126,Follicular_lymphoma+Orphanet+ENSG00000196126,Giant_cell_arteritis+Orphanet+ENSG00000196126,Limited_cutaneous_systemic_sclerosis+Orphanet+ENSG00000196126,Limited_systemic_sclerosis+Orphanet+ENSG00000196126,Narcolepsy_type_1+Orphanet+ENSG00000196126,Narcolepsy_type_2+Orphanet+ENSG00000196126,NON_RARE_IN_EUROPE:_Celiac_disease+Orphanet+ENSG00000196126,NON_RARE_IN_EUROPE:_Diabetes_mellitus_type_1+Orphanet+ENSG00000196126,NON_RARE_IN_EUROPE:_Multiple_sclerosis+Orphanet+ENSG00000196126,NON_RARE_IN_EUROPE:_Rheumatoid_arthritis+Orphanet+ENSG00000196126,Pediatric_multiple_sclerosis+Orphanet+ENSG00000196126,Sarcoidosis+Orphanet+ENSG00000196126,Systemic_lupus_erythematosus+Orphanet+ENSG00000196126,Systemic-onset_juvenile_idiopathic_arthritis+Orphanet+ENSG00000196126	-
PUFAs	2	rs28383314	6	32587213	T	C	2.275e-58	32337234	32813768	476535	3020	No	No	-	-	intergenic_variant	MODIFIER	-	-	-	-	-	-	-	-	-	-	-	-	-	-	-	MULTIPLE_SCLEROSIS__SUSCEPTIBILITY_TO+MIM_morbid+ENSG00000196126,SARCOIDOSIS__SUSCEPTIBILITY_TO__1+MIM_morbid+ENSG00000196126,Autoimmune_pulmonary_alveolar_proteinosis+Orphanet+ENSG00000196126,Bullous_pemphigoid+Orphanet+ENSG00000196126,Diffuse_cutaneous_systemic_sclerosis+Orphanet+ENSG00000196126,Follicular_lymphoma+Orphanet+ENSG00000196126,Giant_cell_arteritis+Orphanet+ENSG00000196126,Limited_cutaneous_systemic_sclerosis+Orphanet+ENSG00000196126,Limited_systemic_sclerosis+Orphanet+ENSG00000196126,Narcolepsy_type_1+Orphanet+ENSG00000196126,Narcolepsy_type_2+Orphanet+ENSG00000196126,NON_RARE_IN_EUROPE:_Celiac_disease+Orphanet+ENSG00000196126,NON_RARE_IN_EUROPE:_Diabetes_mellitus_type_1+Orphanet+ENSG00000196126,NON_RARE_IN_EUROPE:_Multiple_sclerosis+Orphanet+ENSG00000196126,NON_RARE_IN_EUROPE:_Rheumatoid_arthritis+Orphanet+ENSG00000196126,Pediatric_multiple_sclerosis+Orphanet+ENSG00000196126,Sarcoidosis+Orphanet+ENSG00000196126,Systemic_lupus_erythematosus+Orphanet+ENSG00000196126,Systemic-onset_juvenile_idiopathic_arthritis+Orphanet+ENSG00000196126	-
PUFAs	2	rs34531599	6	32663978	T	C	2.746e-22	32604152	32797361	193210	239	No	No	-	-	intergenic_variant	MODIFIER	-	-	-	-	-	-	-	-	-	-	0.171	0.0556	0.1332	0.0859	8.138	CELIAC_DISEASE__SUSCEPTIBILITY_TO__1+MIM_morbid+ENSG00000179344,CREUTZFELDT-JAKOB_DISEASE+MIM_morbid+ENSG00000179344,MULTIPLE_SCLEROSIS__SUSCEPTIBILITY_TO+MIM_morbid+ENSG00000179344,Bullous_pemphigoid+Orphanet+ENSG00000179344,Idiopathic_achalasia+Orphanet+ENSG00000179344,Narcolepsy_type_1+Orphanet+ENSG00000179344,Narcolepsy_type_2+Orphanet+ENSG00000179344,NON_RARE_IN_EUROPE:_Celiac_disease+Orphanet+ENSG00000179344,NON_RARE_IN_EUROPE:_Diabetes_mellitus_type_1+Orphanet+ENSG00000179344,NON_RARE_IN_EUROPE:_Multiple_sclerosis+Orphanet+ENSG00000179344,Pediatric_multiple_sclerosis+Orphanet+ENSG00000179344	-
PUFAs	2	rs9275602	6	32682812	A	C	2.036e-17	32626272	32930126	303855	263	No	No	XXbac-BPG254F23.7	ENSG00000232080	upstream_gene_variant	MODIFIER	Transcript	ENST00000585372.1	lincRNA	-	-	-	-	-	-	-	0.0946	0.1706	0.1332	0.0838	1.888	-	-
PUFAs	2	rs9275639	6	32684831	T	A	1.674e-09	32684029	32684959	931	6	No	No	XXbac-BPG254F23.7	ENSG00000232080	upstream_gene_variant	MODIFIER	Transcript	ENST00000585372.1	lincRNA	-	-	-	-	-	-	-	0.6997	0.2639	0.2525	0.1708	12.15	-	-
PUFAs	2	rs1573649	6	32731258	A	G	7.73e-14	32585924	32739174	153251	291	No	No	HLA-DQB2	ENSG00000232629	5_prime_UTR_variant	MODIFIER	Transcript	ENST00000411527.1	protein_coding	10	-	-	-	-	-	-	0.6271	0.7143	0.5398	0.5644	7.715	-	GO:0000139:Golgi_membrane,GO:0005515:protein_binding,GO:0005765:lysosomal_membrane,GO:0005886:plasma_membrane,GO:0006955:immune_response,GO:0010008:endosome_membrane,GO:0012507:ER_to_Golgi_transport_vesicle_membrane,GO:0016020:membrane,GO:0019221:cytokine-mediated_signaling_pathway,GO:0019882:antigen_processing_and_presentation,GO:0019886:antigen_processing_and_presentation_of_exogenous_peptide_antigen_via_MHC_class_II,GO:0030658:transport_vesicle_membrane,GO:0030666:endocytic_vesicle_membrane,GO:0030669:clathrin-coated_endocytic_vesicle_membrane,GO:0031295:T_cell_costimulation,GO:0032395:MHC_class_II_receptor_activity,GO:0032588:trans-Golgi_network_membrane,GO:0042613:MHC_class_II_protein_complex,GO:0050852:T_cell_receptor_signaling_pathway,GO:0060333:interferon-gamma-mediated_signaling_pathway,GO:0071556:integral_component_of_lumenal_side_of_endoplasmic_reticulum_membrane
PUFAs	2	6:32801395_TA_T	6	32801395	T	TA	3.08e-09	32801395	32801395	1	1	No	No	TAP2	ENSG00000204267	intron_variant	MODIFIER	Transcript	ENST00000374899.4	protein_coding	-	-	-	-	-	-	-	0.3185	0.3641	0.4334	0.454	1.89	-	GO:0000166:nucleotide_binding,GO:0001916:positive_regulation_of_T_cell_mediated_cytotoxicity,GO:0002474:antigen_processing_and_presentation_of_peptide_antigen_via_MHC_class_I,GO:0002479:antigen_processing_and_presentation_of_exogenous_peptide_antigen_via_MHC_class_I_-_TAP-dependent,GO:0002481:antigen_processing_and_presentation_of_exogenous_protein_antigen_via_MHC_class_Ib_-_TAP-dependent,GO:0002485:antigen_processing_and_presentation_of_endogenous_peptide_antigen_via_MHC_class_I_via_ER_pathway_-_TAP-dependent,GO:0002489:antigen_processing_and_presentation_of_endogenous_peptide_antigen_via_MHC_class_Ib_via_ER_pathway_-_TAP-dependent,GO:0002591:positive_regulation_of_antigen_processing_and_presentation_of_peptide_antigen_via_MHC_class_I,GO:0005215:transporter_activity,GO:0005515:protein_binding,GO:0005524:ATP_binding,GO:0005634:nucleus,GO:0005783:endoplasmic_reticulum,GO:0005789:endoplasmic_reticulum_membrane,GO:0005886:plasma_membrane,GO:0006810:transport,GO:0015197:peptide_transporter_activity,GO:0015421:oligopeptide-transporting_ATPase_activity,GO:0015433:peptide_antigen-transporting_ATPase_activity,GO:0015833:peptide_transport,GO:0016021:integral_component_of_membrane,GO:0016887:ATPase_activity,GO:0017111:nucleoside-triphosphatase_activity,GO:0019060:intracellular_transport_of_viral_protein_in_host_cell,GO:0019885:antigen_processing_and_presentation_of_endogenous_peptide_antigen_via_MHC_class_I,GO:0030176:integral_component_of_endoplasmic_reticulum_membrane,GO:0042288:MHC_class_I_protein_binding,GO:0042590:antigen_processing_and_presentation_of_exogenous_peptide_antigen_via_MHC_class_I,GO:0042605:peptide_antigen_binding,GO:0042626:ATPase_activity_-_coupled_to_transmembrane_movement_of_substances,GO:0042825:TAP_complex,GO:0046967:cytosol_to_ER_transport,GO:0046968:peptide_antigen_transport,GO:0046978:TAP1_binding,GO:0046979:TAP2_binding,GO:0046980:tapasin_binding,GO:0055085:transmembrane_transport
PUFAs	2	rs4959116	6	32831661	T	C	3.182e-08	32831661	32831661	1	1	No	No	PSMB9	ENSG00000240065	downstream_gene_variant	MODIFIER	Transcript	ENST00000374859.2	protein_coding	-	-	-	-	-	-	-	0.0998	0.1766	0.162	0.1871	2.718	BARE_LYMPHOCYTE_SYNDROME__TYPE_I+MIM_morbid+ENSG00000204267,Immunodeficiency_by_defective_expression_of_MHC_class_I+Orphanet+ENSG00000204267	GO:0000082:G1/S_transition_of_mitotic_cell_cycle,GO:0000209:protein_polyubiquitination,GO:0000278:mitotic_cell_cycle,GO:0000502:proteasome_complex,GO:0002474:antigen_processing_and_presentation_of_peptide_antigen_via_MHC_class_I,GO:0002479:antigen_processing_and_presentation_of_exogenous_peptide_antigen_via_MHC_class_I_-_TAP-dependent,GO:0004298:threonine-type_endopeptidase_activity,GO:0005515:protein_binding,GO:0005634:nucleus,GO:0005654:nucleoplasm,GO:0005737:cytoplasm,GO:0005829:cytosol,GO:0005839:proteasome_core_complex,GO:0006521:regulation_of_cellular_amino_acid_metabolic_process,GO:0006915:apoptotic_process,GO:0006977:DNA_damage_response_-_signal_transduction_by_p53_class_mediator_resulting_in_cell_cycle_arrest,GO:0010467:gene_expression,GO:0016032:viral_process,GO:0016070:RNA_metabolic_process,GO:0016071:mRNA_metabolic_process,GO:0019048:modulation_by_virus_of_host_morphology_or_physiology,GO:0019882:antigen_processing_and_presentation,GO:0031145:anaphase-promoting_complex-dependent_proteasomal_ubiquitin-dependent_protein_catabolic_process,GO:0034641:cellular_nitrogen_compound_metabolic_process,GO:0042590:antigen_processing_and_presentation_of_exogenous_peptide_antigen_via_MHC_class_I,GO:0042981:regulation_of_apoptotic_process,GO:0043066:negative_regulation_of_apoptotic_process,GO:0044281:small_molecule_metabolic_process,GO:0051436:negative_regulation_of_ubiquitin-protein_ligase_activity_involved_in_mitotic_cell_cycle,GO:0051437:positive_regulation_of_ubiquitin-protein_ligase_activity_involved_in_mitotic_cell_cycle,GO:0051439:regulation_of_ubiquitin-protein_ligase_activity_involved_in_mitotic_cell_cycle,GO:0051603:proteolysis_involved_in_cellular_protein_catabolic_process,GO:1990111:spermatoproteasome_complex
PUFAs	2	rs1055559	6	32832786	C	T	1.581e-08	32832786	32832786	1	1	No	No	-	-	intergenic_variant	MODIFIER	-	-	-	-	-	-	-	-	-	-	-	-	-	-	-	BARE_LYMPHOCYTE_SYNDROME__TYPE_I+MIM_morbid+ENSG00000204267,Immunodeficiency_by_defective_expression_of_MHC_class_I+Orphanet+ENSG00000204267,MHC_class_I_deficiency+ClinVar+rs779202764	-
PUFAs	2	rs75380668	6	32933493	C	G	9.424e-10	32933493	32963948	30456	17	No	No	BRD2-IT1	ENSG00000223837	upstream_gene_variant	MODIFIER	Transcript	ENST00000415875.2	sense_intronic	-	-	-	-	-	-	-	0.0197	0	0.0527	0	0.7	-	-
PUFAs	2	6:34622561_AG_A	6	34622561	A	AG	1.265e-15	34498328	34825662	327335	93	No	No	C6orf106	ENSG00000196821	splice_region_variant,splice_polypyrimidine_tract_variant,intron_variant	LOW	Transcript	ENST00000374023.3	protein_coding	-	-	-	-	-	-	-	0.0038	0.0119	0.0984	0.0787	5.1	-	GO:0003674:molecular_function,GO:0005515:protein_binding,GO:0005575:cellular_component,GO:0008150:biological_process
PUFAs	2	rs79834165	6	34889423	C	T	1.905e-14	34889423	35133074	243652	5	No	No	ANKS1A	ENSG00000064999	intron_variant	MODIFIER	Transcript	ENST00000360359.3	protein_coding	-	-	-	-	-	-	-	0.0015	0.001	0.0268	0.0092	5.557	-	GO:0005515:protein_binding,GO:0005634:nucleus,GO:0005737:cytoplasm,GO:0006929:substrate-dependent_cell_migration,GO:0016322:neuron_remodeling,GO:0043005:neuron_projection,GO:0046875:ephrin_receptor_binding,GO:0048013:ephrin_receptor_signaling_pathway
PUFAs	2	rs6937088	6	35285543	G	C	1.543e-11	35138373	35285720	147348	127	No	No	DEF6	ENSG00000023892	intron_variant	MODIFIER	Transcript	ENST00000316637.5	protein_coding	-	-	-	-	-	-	-	-	-	-	-	-	-	GO:0005515:protein_binding,GO:0005634:nucleus,GO:0005737:cytoplasm,GO:0005886:plasma_membrane
PUFAs	2	rs36018387	6	35386872	T	C	1.555e-14	35162141	35386872	224732	4	No	No	PPARD	ENSG00000112033	intron_variant	MODIFIER	Transcript	ENST00000311565.4	protein_coding	-	-	-	-	-	-	-	0.0053	0.0208	0.0954	0.0174	1.457	-	GO:0000122:negative_regulation_of_transcription_from_RNA_polymerase_II_promoter,GO:0001890:placenta_development,GO:0003677:DNA_binding,GO:0003700:sequence-specific_DNA_binding_transcription_factor_activity,GO:0003707:steroid_hormone_receptor_activity,GO:0003713:transcription_coactivator_activity,GO:0004879:ligand-activated_sequence-specific_DNA_binding_RNA_polymerase_II_transcription_factor_activity,GO:0005504:fatty_acid_binding,GO:0005515:protein_binding,GO:0005634:nucleus,GO:0005654:nucleoplasm,GO:0006006:glucose_metabolic_process,GO:0006029:proteoglycan_metabolic_process,GO:0006091:generation_of_precursor_metabolites_and_energy,GO:0006355:regulation_of_transcription_-_DNA-templated,GO:0006357:regulation_of_transcription_from_RNA_polymerase_II_promoter,GO:0006367:transcription_initiation_from_RNA_polymerase_II_promoter,GO:0006629:lipid_metabolic_process,GO:0006635:fatty_acid_beta-oxidation,GO:0006776:vitamin_A_metabolic_process,GO:0007507:heart_development,GO:0007566:embryo_implantation,GO:0008144:drug_binding,GO:0008203:cholesterol_metabolic_process,GO:0008270:zinc_ion_binding,GO:0008283:cell_proliferation,GO:0008284:positive_regulation_of_cell_proliferation,GO:0008289:lipid_binding,GO:0008366:axon_ensheathment,GO:0008654:phospholipid_biosynthetic_process,GO:0009062:fatty_acid_catabolic_process,GO:0009299:mRNA_transcription,GO:0009749:response_to_glucose_stimulus,GO:0010033:response_to_organic_substance,GO:0010467:gene_expression,GO:0014068:positive_regulation_of_phosphatidylinositol_3-kinase_cascade,GO:0014068:positive_regulation_of_phosphatidylinositol_3-kinase_signaling,GO:0014823:response_to_activity,GO:0014912:negative_regulation_of_smooth_muscle_cell_migration,GO:0015758:glucose_transport,GO:0015908:fatty_acid_transport,GO:0019395:fatty_acid_oxidation,GO:0030154:cell_differentiation,GO:0030308:negative_regulation_of_cell_growth,GO:0030522:intracellular_receptor_signaling_pathway,GO:0031589:cell-substrate_adhesion,GO:0032024:positive_regulation_of_insulin_secretion,GO:0032966:negative_regulation_of_collagen_biosynthetic_process,GO:0033189:response_to_vitamin_A,GO:0042060:wound_healing,GO:0042127:regulation_of_cell_proliferation,GO:0042640:anagen,GO:0043066:negative_regulation_of_apoptotic_process,GO:0043401:steroid_hormone_mediated_signaling_pathway,GO:0043565:sequence-specific_DNA_binding,GO:0043616:keratinocyte_proliferation,GO:0045598:regulation_of_fat_cell_differentiation,GO:0045600:positive_regulation_of_fat_cell_differentiation,GO:0045684:positive_regulation_of_epidermis_development,GO:0045892:negative_regulation_of_transcription_-_DNA-templated,GO:0045893:positive_regulation_of_transcription_-_DNA-templated,GO:0045909:positive_regulation_of_vasodilation,GO:0046697:decidualization,GO:0048662:negative_regulation_of_smooth_muscle_cell_proliferation,GO:0050680:negative_regulation_of_epithelial_cell_proliferation,GO:0050728:negative_regulation_of_inflammatory_response,GO:0051059:NF-kappaB_binding,GO:0051546:keratinocyte_migration,GO:0060612:adipose_tissue_development,GO:0070539:linoleic_acid_binding,GO:0097190:apoptotic_signaling_pathway
PUFAs	2	rs9382146	6	52702085	G	A	9.496e-09	52622475	52737138	114664	65	No	Yes	GSTA5	ENSG00000182793	intron_variant	MODIFIER	Transcript	ENST00000370989.2	protein_coding	-	-	-	-	-	-	-	-	-	-	-	-	-	GO:0004364:glutathione_transferase_activity,GO:0005515:protein_binding,GO:0005737:cytoplasm,GO:0006749:glutathione_metabolic_process
PUFAs	2	rs3756772	6	116325142	T	C	3.775e-20	116252551	116574455	321905	137	No	No	FRK	ENSG00000111816	missense_variant	MODERATE	Transcript	ENST00000606080.1	protein_coding	811	364	122	G/R	Gga/Aga	tolerated(0.25)	benign(0)	0.177	0.7857	0.4235	0.5542	19.66	Ehlers-Danlos_syndrome__musculocontractural_type_2+G2P+ENSG00000111817,EHLERS-DANLOS_SYNDROME__MUSCULOCONTRACTURAL_TYPE__2+MIM_morbid+ENSG00000111817,Musculocontractural_Ehlers-Danlos_syndrome+Orphanet+ENSG00000111817	GO:0004672:protein_kinase_activity,GO:0004713:protein_tyrosine_kinase_activity,GO:0004715:non-membrane_spanning_protein_tyrosine_kinase_activity,GO:0005515:protein_binding,GO:0005524:ATP_binding,GO:0005622:intracellular,GO:0005634:nucleus,GO:0005737:cytoplasm,GO:0005886:plasma_membrane,GO:0006468:protein_phosphorylation,GO:0008285:negative_regulation_of_cell_proliferation,GO:0016772:transferase_activity_-_transferring_phosphorus-containing_groups,GO:0030154:cell_differentiation
PUFAs	2	rs2187813	6	116682507	A	C	2.124e-09	116588069	116689378	101310	15	No	No	RP1-93H18.1	ENSG00000240050	intron_variant,non_coding_transcript_variant	MODIFIER	Transcript	ENST00000449314.1	lincRNA	-	-	-	-	-	-	-	0.3116	0.9633	0.508	0.7464	0.096	-	-
PUFAs	2	6:127188095_AG_A	6	127188095	A	AG	2.699e-10	127097775	127233033	135259	235	No	Yes	-	-	intergenic_variant	MODIFIER	-	-	-	-	-	-	-	-	-	-	0.1407	0.4891	0.4483	0.4335	0.872	-	-
PUFAs	2	rs72989401	6	130384710	T	A	1.07e-08	130358044	130385104	27061	20	No	Yes	L3MBTL3	ENSG00000198945	intron_variant	MODIFIER	Transcript	ENST00000529410.1	protein_coding	-	-	-	-	-	-	-	-	-	-	-	-	-	GO:0003674:molecular_function,GO:0005515:protein_binding,GO:0005634:nucleus,GO:0006351:transcription_-_DNA-templated,GO:0006355:regulation_of_transcription_-_DNA-templated,GO:0016568:chromatin_modification
PUFAs	2	rs146536252	6	160285700	A	G	3.575e-11	160273528	160400147	126620	3	No	No	-	-	intergenic_variant	MODIFIER	-	-	-	-	-	-	-	-	-	-	0.0083	0.001	0.0815	0.0245	8.04	-	-
PUFAs	2	rs648253	6	160469149	A	G	4.038e-13	160468278	160517888	49611	27	No	No	IGF2R	ENSG00000197081	intron_variant	MODIFIER	Transcript	ENST00000356956.1	protein_coding	-	-	-	-	-	-	-	0.6316	0.6379	0.4821	0.5787	0.212	-	GO:0001889:liver_development,GO:0001948:glycoprotein_binding,GO:0001965:G-protein_alpha-subunit_binding,GO:0001972:retinoic_acid_binding,GO:0004872:receptor_activity,GO:0004930:G-protein_coupled_receptor_activity,GO:0005010:insulin-like_growth_factor-activated_receptor_activity,GO:0005215:transporter_activity,GO:0005515:protein_binding,GO:0005520:insulin-like_growth_factor_binding,GO:0005537:mannose_binding,GO:0005615:extracellular_space,GO:0005634:nucleus,GO:0005641:nuclear_envelope_lumen,GO:0005737:cytoplasm,GO:0005765:lysosomal_membrane,GO:0005768:endosome,GO:0005770:late_endosome,GO:0005886:plasma_membrane,GO:0005887:integral_component_of_plasma_membrane,GO:0006810:transport,GO:0006898:receptor-mediated_endocytosis,GO:0007165:signal_transduction,GO:0007186:G-protein_coupled_receptor_signaling_pathway,GO:0007283:spermatogenesis,GO:0009791:post-embryonic_development,GO:0009986:cell_surface,GO:0016020:membrane,GO:0016021:integral_component_of_membrane,GO:0019899:enzyme_binding,GO:0030118:clathrin_coat,GO:0030139:endocytic_vesicle,GO:0030140:trans-Golgi_network_transport_vesicle,GO:0031100:organ_regeneration,GO:0031995:insulin-like_growth_factor_II_binding,GO:0032526:response_to_retinoic_acid,GO:0042802:identical_protein_binding,GO:0042981:regulation_of_apoptotic_process,GO:0043065:positive_regulation_of_apoptotic_process,GO:0048009:insulin-like_growth_factor_receptor_signaling_pathway,GO:0048471:perinuclear_region_of_cytoplasm,GO:0051219:phosphoprotein_binding
PUFAs	2	rs9457816	6	160473798	G	A	1.244e-16	160242487	160499565	257079	18	No	No	IGF2R	ENSG00000197081	intron_variant	MODIFIER	Transcript	ENST00000356956.1	protein_coding	-	-	-	-	-	-	-	0.0885	0.0952	0.0109	0.0828	6.602	-	GO:0001889:liver_development,GO:0001948:glycoprotein_binding,GO:0001965:G-protein_alpha-subunit_binding,GO:0001972:retinoic_acid_binding,GO:0004872:receptor_activity,GO:0004930:G-protein_coupled_receptor_activity,GO:0005010:insulin-like_growth_factor-activated_receptor_activity,GO:0005215:transporter_activity,GO:0005515:protein_binding,GO:0005520:insulin-like_growth_factor_binding,GO:0005537:mannose_binding,GO:0005615:extracellular_space,GO:0005634:nucleus,GO:0005641:nuclear_envelope_lumen,GO:0005737:cytoplasm,GO:0005765:lysosomal_membrane,GO:0005768:endosome,GO:0005770:late_endosome,GO:0005886:plasma_membrane,GO:0005887:integral_component_of_plasma_membrane,GO:0006810:transport,GO:0006898:receptor-mediated_endocytosis,GO:0007165:signal_transduction,GO:0007186:G-protein_coupled_receptor_signaling_pathway,GO:0007283:spermatogenesis,GO:0009791:post-embryonic_development,GO:0009986:cell_surface,GO:0016020:membrane,GO:0016021:integral_component_of_membrane,GO:0019899:enzyme_binding,GO:0030118:clathrin_coat,GO:0030139:endocytic_vesicle,GO:0030140:trans-Golgi_network_transport_vesicle,GO:0031100:organ_regeneration,GO:0031995:insulin-like_growth_factor_II_binding,GO:0032526:response_to_retinoic_acid,GO:0042802:identical_protein_binding,GO:0042981:regulation_of_apoptotic_process,GO:0043065:positive_regulation_of_apoptotic_process,GO:0048009:insulin-like_growth_factor_receptor_signaling_pathway,GO:0048471:perinuclear_region_of_cytoplasm,GO:0051219:phosphoprotein_binding
PUFAs	2	rs12208357	6	160543148	T	C	1.656e-16	160329616	160633223	303608	29	No	No	SLC22A1	ENSG00000175003	missense_variant	MODERATE	Transcript	ENST00000366963.4	protein_coding	328	181	61	R/C	Cgc/Tgc	deleterious(0)	probably_damaging(0.985)	0.0038	0	0.0626	0.0204	23.3	LIPOPROTEINa_QUANTITATIVE_TRAIT_LOCUS+MIM_morbid+ENSG00000198670	GO:0005277:acetylcholine_transmembrane_transporter_activity,GO:0005329:dopamine_transmembrane_transporter_activity,GO:0005333:norepinephrine_transmembrane_transporter_activity,GO:0005515:protein_binding,GO:0005886:plasma_membrane,GO:0005887:integral_to_plasma_membrane,GO:0005887:integral_component_of_plasma_membrane,GO:0006812:cation_transport,GO:0006855:drug_transmembrane_transport,GO:0008504:monoamine_transmembrane_transporter_activity,GO:0008513:secondary_active_organic_cation_transmembrane_transporter_activity,GO:0010248:establishment_or_maintenance_of_transmembrane_electrochemical_gradient,GO:0015075:ion_transmembrane_transporter_activity,GO:0015101:organic_cation_transmembrane_transporter_activity,GO:0015651:quaternary_ammonium_group_transmembrane_transporter_activity,GO:0015695:organic_cation_transport,GO:0015697:quaternary_ammonium_group_transport,GO:0015844:monoamine_transport,GO:0015872:dopamine_transport,GO:0015874:norepinephrine_transport,GO:0016020:membrane,GO:0016021:integral_component_of_membrane,GO:0016323:basolateral_plasma_membrane,GO:0022857:transmembrane_transporter_activity,GO:0034220:ion_transmembrane_transport,GO:0042802:identical_protein_binding,GO:0042803:protein_homodimerization_activity,GO:0044281:small_molecule_metabolic_process,GO:0048241:epinephrine_transport,GO:0051260:protein_homooligomerization,GO:0055085:transmembrane_transport
PUFAs	2	rs3798167	6	160567928	T	G	1.823e-10	160567928	160567928	1	1	No	No	SLC22A1	ENSG00000175003	intron_variant	MODIFIER	Transcript	ENST00000366963.4	protein_coding	-	-	-	-	-	-	-	0.1369	0.3145	0.2048	0.2117	15.67	LIPOPROTEINa_QUANTITATIVE_TRAIT_LOCUS+MIM_morbid+ENSG00000198670	GO:0005277:acetylcholine_transmembrane_transporter_activity,GO:0005329:dopamine_transmembrane_transporter_activity,GO:0005333:norepinephrine_transmembrane_transporter_activity,GO:0005515:protein_binding,GO:0005886:plasma_membrane,GO:0005887:integral_to_plasma_membrane,GO:0005887:integral_component_of_plasma_membrane,GO:0006812:cation_transport,GO:0006855:drug_transmembrane_transport,GO:0008504:monoamine_transmembrane_transporter_activity,GO:0008513:secondary_active_organic_cation_transmembrane_transporter_activity,GO:0010248:establishment_or_maintenance_of_transmembrane_electrochemical_gradient,GO:0015075:ion_transmembrane_transporter_activity,GO:0015101:organic_cation_transmembrane_transporter_activity,GO:0015651:quaternary_ammonium_group_transmembrane_transporter_activity,GO:0015695:organic_cation_transport,GO:0015697:quaternary_ammonium_group_transport,GO:0015844:monoamine_transport,GO:0015872:dopamine_transport,GO:0015874:norepinephrine_transport,GO:0016020:membrane,GO:0016021:integral_component_of_membrane,GO:0016323:basolateral_plasma_membrane,GO:0022857:transmembrane_transporter_activity,GO:0034220:ion_transmembrane_transport,GO:0042802:identical_protein_binding,GO:0042803:protein_homodimerization_activity,GO:0044281:small_molecule_metabolic_process,GO:0048241:epinephrine_transport,GO:0051260:protein_homooligomerization,GO:0055085:transmembrane_transport
PUFAs	2	rs147010904	6	160625299	T	C	2.616e-08	160625299	160625299	1	1	No	No	-	-	intergenic_variant	MODIFIER	-	-	-	-	-	-	-	-	-	-	0.0008	0	0.005	0.0061	0.244	LIPOPROTEINa_QUANTITATIVE_TRAIT_LOCUS+MIM_morbid+ENSG00000198670	-
PUFAs	2	rs9295128	6	160751531	T	G	5.62e-40	160501765	160759840	258076	47	No	No	-	-	intergenic_variant	MODIFIER	-	-	-	-	-	-	-	-	-	-	0	0	0.0129	0	3.489	Angioedema__hereditary__4+MIM_morbid+ENSG00000122194,PLASMINOGEN_DEFICIENCY__TYPE_I_LIGNEOUS_CONJUNCTIVITIS__INCLUDED+MIM_morbid+ENSG00000122194,Hypoplasminogenemia+Orphanet+ENSG00000122194,PLG-related_hereditary_angioedema_with_normal_C1Inh+Orphanet+ENSG00000122194	-
PUFAs	2	rs512077	6	160774928	A	G	1.03e-08	160774928	160774928	1	1	No	No	SLC22A3	ENSG00000146477	intron_variant	MODIFIER	Transcript	ENST00000275300.2	protein_coding	-	-	-	-	-	-	-	-	-	-	-	-	-	GO:0005329:dopamine_transmembrane_transporter_activity,GO:0005515:protein_binding,GO:0005886:plasma_membrane,GO:0005887:integral_component_of_plasma_membrane,GO:0006855:drug_transmembrane_transport,GO:0015075:ion_transmembrane_transporter_activity,GO:0015101:organic_cation_transmembrane_transporter_activity,GO:0015651:quaternary_ammonium_group_transmembrane_transporter_activity,GO:0015695:organic_cation_transport,GO:0015697:quaternary_ammonium_group_transport,GO:0015844:monoamine_transport,GO:0015872:dopamine_transport,GO:0016020:membrane,GO:0016021:integral_component_of_membrane,GO:0019534:toxin_transporter_activity,GO:0022857:transmembrane_transporter_activity,GO:0032098:regulation_of_appetite,GO:0034220:ion_transmembrane_transport,GO:0044281:small_molecule_metabolic_process,GO:0051608:histamine_transport,GO:0051615:histamine_uptake,GO:0055085:transmembrane_transport,GO:1901998:toxin_transport
PUFAs	2	rs147555597	6	160911596	A	G	8.208e-12	160830550	160911596	81047	3	No	No	LPAL2	ENSG00000213071	intron_variant,non_coding_transcript_variant	MODIFIER	Transcript	ENST00000335388.5	processed_transcript	-	-	-	-	-	-	-	0	0	0.007	0.0031	0.813	-	-
PUFAs	2	rs571962116	6	160936902	T	C	6.468e-09	160810079	160936902	126824	2	No	No	LPAL2	ENSG00000213071	upstream_gene_variant	MODIFIER	Transcript	ENST00000335388.5	processed_transcript	-	-	-	-	-	-	-	0	0	0.002	0	1.302	-	-
PUFAs	2	rs6938647	6	160986915	A	C	1.136e-32	160855233	161230801	375569	86	No	No	LPA	ENSG00000198670	intron_variant	MODIFIER	Transcript	ENST00000447678.1	protein_coding	-	-	-	-	-	-	-	-	-	-	-	-	-	GO:0001968:fibronectin_binding,GO:0003824:catalytic_activity,GO:0004252:serine-type_endopeptidase_activity,GO:0004866:endopeptidase_inhibitor_activity,GO:0005576:extracellular_region,GO:0006508:proteolysis,GO:0006629:lipid_metabolic_process,GO:0006869:lipid_transport,GO:0006898:receptor-mediated_endocytosis,GO:0008015:blood_circulation,GO:0008201:heparin_binding,GO:0010951:negative_regulation_of_endopeptidase_activity,GO:0034185:apolipoprotein_binding,GO:0034358:plasma_lipoprotein_particle,GO:0042157:lipoprotein_metabolic_process,GO:0044281:small_molecule_metabolic_process
PUFAs	2	rs10455872	6	161010118	G	A	2.269e-27	160985526	161123451	137926	7	No	No	LPA	ENSG00000198670	intron_variant	MODIFIER	Transcript	ENST00000447678.1	protein_coding	-	-	-	-	-	-	-	0.0023	0.005	0.0736	0.0061	0.143	-	GO:0001968:fibronectin_binding,GO:0003824:catalytic_activity,GO:0004252:serine-type_endopeptidase_activity,GO:0004866:endopeptidase_inhibitor_activity,GO:0005576:extracellular_region,GO:0006508:proteolysis,GO:0006629:lipid_metabolic_process,GO:0006869:lipid_transport,GO:0006898:receptor-mediated_endocytosis,GO:0008015:blood_circulation,GO:0008201:heparin_binding,GO:0010951:negative_regulation_of_endopeptidase_activity,GO:0034185:apolipoprotein_binding,GO:0034358:plasma_lipoprotein_particle,GO:0042157:lipoprotein_metabolic_process,GO:0044281:small_molecule_metabolic_process
PUFAs	2	rs140570886	6	161013013	C	T	1.569e-49	160816409	161224445	408037	16	No	No	LPA	ENSG00000198670	intron_variant	MODIFIER	Transcript	ENST00000447678.1	protein_coding	-	-	-	-	-	-	-	0.003	0.0169	0.0099	0	2.536	-	GO:0001968:fibronectin_binding,GO:0003824:catalytic_activity,GO:0004252:serine-type_endopeptidase_activity,GO:0004866:endopeptidase_inhibitor_activity,GO:0005576:extracellular_region,GO:0006508:proteolysis,GO:0006629:lipid_metabolic_process,GO:0006869:lipid_transport,GO:0006898:receptor-mediated_endocytosis,GO:0008015:blood_circulation,GO:0008201:heparin_binding,GO:0010951:negative_regulation_of_endopeptidase_activity,GO:0034185:apolipoprotein_binding,GO:0034358:plasma_lipoprotein_particle,GO:0042157:lipoprotein_metabolic_process,GO:0044281:small_molecule_metabolic_process
PUFAs	2	rs4252091	6	161133559	G	A	1.595e-08	160920052	161133559	213508	3	No	No	PLG	ENSG00000122194	intron_variant	MODIFIER	Transcript	ENST00000308192.9	protein_coding	-	-	-	-	-	-	-	0.2905	0.001	0.006	0.0378	0.462	-	GO:0002576:platelet_degranulation,GO:0003824:catalytic_activity,GO:0004175:endopeptidase_activity,GO:0004252:serine-type_endopeptidase_activity,GO:0005515:protein_binding,GO:0005576:extracellular_region,GO:0005615:extracellular_space,GO:0005886:plasma_membrane,GO:0006508:proteolysis,GO:0006915:apoptotic_process,GO:0007596:blood_coagulation,GO:0008285:negative_regulation_of_cell_proliferation,GO:0009986:cell_surface,GO:0010812:negative_regulation_of_cell-substrate_adhesion,GO:0019897:extrinsic_to_plasma_membrane,GO:0019897:extrinsic_component_of_plasma_membrane,GO:0019904:protein_domain_specific_binding,GO:0022617:extracellular_matrix_disassembly,GO:0030168:platelet_activation,GO:0030198:extracellular_matrix_organization,GO:0031093:platelet_alpha_granule_lumen,GO:0031232:extrinsic_component_of_external_side_of_plasma_membrane,GO:0034185:apolipoprotein_binding,GO:0042246:tissue_regeneration,GO:0042730:fibrinolysis,GO:0043231:intracellular_membrane-bounded_organelle,GO:0044267:cellular_protein_metabolic_process,GO:0045445:myoblast_differentiation,GO:0046716:muscle_cell_cellular_homeostasis,GO:0048771:tissue_remodeling,GO:0051603:proteolysis_involved_in_cellular_protein_catabolic_process,GO:0051918:negative_regulation_of_fibrinolysis,GO:0051919:positive_regulation_of_fibrinolysis,GO:0060707:trophoblast_giant_cell_differentiation,GO:0060716:labyrinthine_layer_blood_vessel_development,GO:0071674:mononuclear_cell_migration,GO:2000048:negative_regulation_of_cell-cell_adhesion_mediated_by_cadherin
PUFAs	2	rs184278183	6	161177756	T	C	9.45e-09	161177756	161177756	1	1	No	No	PLG	ENSG00000122194	downstream_gene_variant	MODIFIER	Transcript	ENST00000308192.9	protein_coding	-	-	-	-	-	-	-	0	0	0.007	0.0031	0.609	-	GO:0002576:platelet_degranulation,GO:0003824:catalytic_activity,GO:0004175:endopeptidase_activity,GO:0004252:serine-type_endopeptidase_activity,GO:0005515:protein_binding,GO:0005576:extracellular_region,GO:0005615:extracellular_space,GO:0005886:plasma_membrane,GO:0006508:proteolysis,GO:0006915:apoptotic_process,GO:0007596:blood_coagulation,GO:0008285:negative_regulation_of_cell_proliferation,GO:0009986:cell_surface,GO:0010812:negative_regulation_of_cell-substrate_adhesion,GO:0019897:extrinsic_to_plasma_membrane,GO:0019897:extrinsic_component_of_plasma_membrane,GO:0019904:protein_domain_specific_binding,GO:0022617:extracellular_matrix_disassembly,GO:0030168:platelet_activation,GO:0030198:extracellular_matrix_organization,GO:0031093:platelet_alpha_granule_lumen,GO:0031232:extrinsic_component_of_external_side_of_plasma_membrane,GO:0034185:apolipoprotein_binding,GO:0042246:tissue_regeneration,GO:0042730:fibrinolysis,GO:0043231:intracellular_membrane-bounded_organelle,GO:0044267:cellular_protein_metabolic_process,GO:0045445:myoblast_differentiation,GO:0046716:muscle_cell_cellular_homeostasis,GO:0048771:tissue_remodeling,GO:0051603:proteolysis_involved_in_cellular_protein_catabolic_process,GO:0051918:negative_regulation_of_fibrinolysis,GO:0051919:positive_regulation_of_fibrinolysis,GO:0060707:trophoblast_giant_cell_differentiation,GO:0060716:labyrinthine_layer_blood_vessel_development,GO:0071674:mononuclear_cell_migration,GO:2000048:negative_regulation_of_cell-cell_adhesion_mediated_by_cadherin
PUFAs	2	rs45485198	6	161237998	C	A	1.313e-14	161133335	161304242	170908	231	No	No	-	-	intergenic_variant	MODIFIER	-	-	-	-	-	-	-	-	-	-	0.0492	0	0.2614	0.0808	3.403	-	-
PUFAs	2	rs143843429	6	161383079	G	A	1.587e-15	161383079	161443939	60861	2	No	No	RP3-428L16.1	ENSG00000231863	intron_variant,non_coding_transcript_variant	MODIFIER	Transcript	ENST00000417479.1	antisense	-	-	-	-	-	-	-	0.0008	0	0.0159	0	3.667	LUNG_CANCER_ALVEOLAR_CELL_CARCINOMA__INCLUDED+MIM_morbid+ENSG00000185345,OVARIAN_CANCER_OVARIAN_CANCER__EPITHELIAL__INCLUDED+MIM_morbid+ENSG00000185345,PARKINSON_DISEASE_2__AUTOSOMAL_RECESSIVE_JUVENILE+MIM_morbid+ENSG00000185345,Young-onset_Parkinson_disease+Orphanet+ENSG00000185345	-
PUFAs	2	rs12701713	7	1090505	A	G	2.974e-16	998802	1218587	219786	141	No	No	C7orf50	ENSG00000146540	intron_variant	MODIFIER	Transcript	ENST00000397098.3	protein_coding	-	-	-	-	-	-	-	0.2239	0.1448	0.2157	0.1493	0.619	-	-
PUFAs	2	rs192029375	7	1113014	T	C	2.771e-08	1113014	1113014	1	1	No	No	C7orf50	ENSG00000146540	intron_variant	MODIFIER	Transcript	ENST00000397098.3	protein_coding	-	-	-	-	-	-	-	0	0	0.001	0	1.806	-	-
PUFAs	2	7:1189489_GT_G	7	1189489	G	GT	9.92e-13	994756	1217628	222873	148	No	No	ZFAND2A	ENSG00000178381	downstream_gene_variant	MODIFIER	Transcript	ENST00000316495.3	protein_coding	-	-	-	-	-	-	-	0.3638	0.2073	0.1958	0.18	0.488	-	GO:0005634:nucleus,GO:0005737:cytoplasm,GO:0008270:zinc_ion_binding
PUFAs	2	rs141984481	7	21531511	T	TA	1.277e-11	21470536	21556098	85563	63	No	No	SP4	ENSG00000105866	intron_variant	MODIFIER	Transcript	ENST00000222584.3	protein_coding	-	-	-	-	-	-	-	-	-	-	-	-	-	GO:0003677:DNA_binding,GO:0003700:sequence-specific_DNA_binding_transcription_factor_activity,GO:0003713:transcription_coactivator_activity,GO:0005634:nucleus,GO:0006351:transcription_-_DNA-templated,GO:0006357:regulation_of_transcription_from_RNA_polymerase_II_promoter,GO:0008016:regulation_of_heart_contraction,GO:0046872:metal_ion_binding
PUFAs	2	rs4470903	7	21604916	G	C	1.42e-09	21586812	21644427	57616	42	No	No	DNAH11	ENSG00000105877	intron_variant	MODIFIER	Transcript	ENST00000328843.6	protein_coding	-	-	-	-	-	-	-	0.0454	0.2083	0.1889	0.1411	2.279	CILIARY_DYSKINESIA__PRIMARY__7+MIM_morbid+ENSG00000105877,Primary_ciliary_dyskinesia+Orphanet+ENSG00000105877	GO:0000166:nucleotide_binding,GO:0001539:ciliary_or_bacterial-type_flagellar_motility,GO:0003777:microtubule_motor_activity,GO:0005524:ATP_binding,GO:0005858:axonemal_dynein_complex,GO:0005874:microtubule,GO:0005929:cilium,GO:0007018:microtubule-based_movement,GO:0007368:determination_of_left/right_symmetry,GO:0016887:ATPase_activity,GO:0017111:nucleoside-triphosphatase_activity,GO:0030286:dynein_complex
PUFAs	2	rs2073547	7	44582331	G	A	3.277e-10	44569399	44584551	15153	9	No	No	NPC1L1	ENSG00000015520	upstream_gene_variant	MODIFIER	Transcript	ENST00000289547.4	protein_coding	-	-	-	-	-	-	-	0.3003	0.375	0.1948	0.1789	3.606	-	GO:0005515:protein_binding,GO:0005886:plasma_membrane,GO:0006695:cholesterol_biosynthetic_process,GO:0008144:drug_binding,GO:0008158:hedgehog_receptor_activity,GO:0015918:sterol_transport,GO:0016020:membrane,GO:0016021:integral_component_of_membrane,GO:0016324:apical_plasma_membrane,GO:0017137:Rab_GTPase_binding,GO:0030299:intestinal_cholesterol_absorption,GO:0030301:cholesterol_transport,GO:0030659:cytoplasmic_vesicle_membrane,GO:0031489:myosin_V_binding,GO:0031526:brush_border_membrane,GO:0042157:lipoprotein_metabolic_process,GO:0042493:response_to_drug,GO:0042632:cholesterol_homeostasis,GO:0044281:small_molecule_metabolic_process
PUFAs	2	rs35867424	7	72032358	A	G	3.359e-11	71876477	72070325	193849	3	No	No	-	-	intergenic_variant	MODIFIER	-	-	-	-	-	-	-	-	-	-	0.0008	0.001	0.0268	0.001	3.531	-	-
PUFAs	2	rs34052301	7	72340785	T	G	7.516e-14	72205002	72340785	135784	4	No	No	SPDYE7P	ENSG00000179994	upstream_gene_variant	MODIFIER	Transcript	ENST00000355920.3	transcribed_unprocessed_pseudogene	-	-	-	-	-	-	-	0.0008	0.001	0.0288	0.0348	0.452	-	-
PUFAs	2	rs200937859	7	72658089	A	G	4.7e-11	72657007	72658089	1083	2	No	No	GTF2IRD2P1	ENSG00000214544	non_coding_transcript_exon_variant	MODIFIER	Transcript	ENST00000425256.1	processed_transcript	1823	-	-	-	-	-	-	0.0008	0	0.0298	0.001	12.23	-	-
PUFAs	2	rs2353082	7	72913168	G	C	6.154e-12	72846862	72914811	67950	4	No	No	BAZ1B	ENSG00000009954	intron_variant	MODIFIER	Transcript	ENST00000339594.4	protein_coding	-	-	-	-	-	-	-	-	-	-	-	-	-	GO:0000793:condensed_chromosome,GO:0003007:heart_morphogenesis,GO:0003682:chromatin_binding,GO:0004713:protein_tyrosine_kinase_activity,GO:0004715:non-membrane_spanning_protein_tyrosine_kinase_activity,GO:0005488:binding,GO:0005515:protein_binding,GO:0005524:ATP_binding,GO:0005634:nucleus,GO:0005721:centromeric_heterochromatin,GO:0006302:double-strand_break_repair,GO:0006333:chromatin_assembly_or_disassembly,GO:0006337:nucleosome_disassembly,GO:0006338:chromatin_remodeling,GO:0006351:transcription_-_DNA-templated,GO:0006355:regulation_of_transcription_-_DNA-dependent,GO:0006355:regulation_of_transcription_-_DNA-templated,GO:0006974:cellular_response_to_DNA_damage_stimulus,GO:0008270:zinc_ion_binding,GO:0016572:histone_phosphorylation,GO:0018108:peptidyl-tyrosine_phosphorylation,GO:0032947:protein_complex_scaffold,GO:0034725:DNA_replication-dependent_nucleosome_disassembly,GO:0035173:histone_kinase_activity,GO:0042393:histone_binding,GO:0042809:vitamin_D_receptor_binding,GO:0043044:ATP-dependent_chromatin_remodeling,GO:0043596:nuclear_replication_fork,GO:0048096:chromatin-mediated_maintenance_of_transcription,GO:0070577:histone_acetyl-lysine_binding,GO:0071778:WINAC_complex,GO:0071884:vitamin_D_receptor_activator_activity
PUFAs	2	rs799158	7	73019074	T	C	6.396e-13	72834469	73123473	289005	6	No	No	MLXIPL	ENSG00000009950	intron_variant	MODIFIER	Transcript	ENST00000313375.3	protein_coding	-	-	-	-	-	-	-	-	-	-	-	-	-	GO:0000122:negative_regulation_of_transcription_from_RNA_polymerase_II_promoter,GO:0003677:DNA_binding,GO:0003700:sequence-specific_DNA_binding_transcription_factor_activity,GO:0005515:protein_binding,GO:0005634:nucleus,GO:0005654:nucleoplasm,GO:0005667:transcription_factor_complex,GO:0005737:cytoplasm,GO:0005829:cytosol,GO:0006112:energy_reserve_metabolic_process,GO:0006351:transcription_-_DNA-templated,GO:0006355:regulation_of_transcription_-_DNA-templated,GO:0008134:transcription_factor_binding,GO:0008284:positive_regulation_of_cell_proliferation,GO:0009653:anatomical_structure_morphogenesis,GO:0010255:glucose_mediated_signaling_pathway,GO:0031325:positive_regulation_of_cellular_metabolic_process,GO:0033137:negative_regulation_of_peptidyl-serine_phosphorylation,GO:0035538:carbohydrate_response_element_binding,GO:0042304:regulation_of_fatty_acid_biosynthetic_process,GO:0042593:glucose_homeostasis,GO:0044281:small_molecule_metabolic_process,GO:0045723:positive_regulation_of_fatty_acid_biosynthetic_process,GO:0045821:positive_regulation_of_glycolysis,GO:0045892:negative_regulation_of_transcription_-_DNA-dependent,GO:0045892:negative_regulation_of_transcription_-_DNA-templated,GO:0045893:positive_regulation_of_transcription_-_DNA-dependent,GO:0045893:positive_regulation_of_transcription_-_DNA-templated,GO:0045944:positive_regulation_of_transcription_from_RNA_polymerase_II_promoter,GO:0046889:positive_regulation_of_lipid_biosynthetic_process,GO:0046982:protein_heterodimerization_activity,GO:0046983:protein_dimerization_activity,GO:0055089:fatty_acid_homeostasis,GO:0070328:triglyceride_homeostasis,GO:0071157:negative_regulation_of_cell_cycle_arrest,GO:0090324:negative_regulation_of_oxidative_phosphorylation,GO:2000505:regulation_of_energy_homeostasis
PUFAs	2	rs3812316	7	73020337	G	C	4.378e-56	72802966	73114389	311424	166	No	No	MLXIPL	ENSG00000009950	missense_variant	MODERATE	Transcript	ENST00000313375.3	protein_coding	771	723	241	Q/H	caG/caC	tolerated(0.31)	benign(0.019)	0.0242	0.0853	0.1163	0.0808	15.02	-	GO:0000122:negative_regulation_of_transcription_from_RNA_polymerase_II_promoter,GO:0003677:DNA_binding,GO:0003700:sequence-specific_DNA_binding_transcription_factor_activity,GO:0005515:protein_binding,GO:0005634:nucleus,GO:0005654:nucleoplasm,GO:0005667:transcription_factor_complex,GO:0005737:cytoplasm,GO:0005829:cytosol,GO:0006112:energy_reserve_metabolic_process,GO:0006351:transcription_-_DNA-templated,GO:0006355:regulation_of_transcription_-_DNA-templated,GO:0008134:transcription_factor_binding,GO:0008284:positive_regulation_of_cell_proliferation,GO:0009653:anatomical_structure_morphogenesis,GO:0010255:glucose_mediated_signaling_pathway,GO:0031325:positive_regulation_of_cellular_metabolic_process,GO:0033137:negative_regulation_of_peptidyl-serine_phosphorylation,GO:0035538:carbohydrate_response_element_binding,GO:0042304:regulation_of_fatty_acid_biosynthetic_process,GO:0042593:glucose_homeostasis,GO:0044281:small_molecule_metabolic_process,GO:0045723:positive_regulation_of_fatty_acid_biosynthetic_process,GO:0045821:positive_regulation_of_glycolysis,GO:0045892:negative_regulation_of_transcription_-_DNA-dependent,GO:0045892:negative_regulation_of_transcription_-_DNA-templated,GO:0045893:positive_regulation_of_transcription_-_DNA-dependent,GO:0045893:positive_regulation_of_transcription_-_DNA-templated,GO:0045944:positive_regulation_of_transcription_from_RNA_polymerase_II_promoter,GO:0046889:positive_regulation_of_lipid_biosynthetic_process,GO:0046982:protein_heterodimerization_activity,GO:0046983:protein_dimerization_activity,GO:0055089:fatty_acid_homeostasis,GO:0070328:triglyceride_homeostasis,GO:0071157:negative_regulation_of_cell_cycle_arrest,GO:0090324:negative_regulation_of_oxidative_phosphorylation,GO:2000505:regulation_of_energy_homeostasis
PUFAs	2	rs799161	7	73059990	C	T	1.184e-13	73059990	73122923	62934	10	No	No	-	-	intergenic_variant	MODIFIER	-	-	-	-	-	-	-	-	-	-	0.208	0.7381	0.4732	0.7178	5.123	-	-
PUFAs	2	rs41301394	7	75612803	T	C	5.083e-09	75607155	75616105	8951	5	Yes	Yes	POR	ENSG00000127948	intron_variant	MODIFIER	Transcript	ENST00000461988.1	protein_coding	-	-	-	-	-	-	-	0.1377	0.3681	0.2932	0.3487	2.644	-	GO:0003420:regulation_of_growth_plate_cartilage_chondrocyte_proliferation,GO:0003958:NADPH-hemoprotein_reductase_activity,GO:0004128:cytochrome-b5_reductase_activity_-_acting_on_NAD(P)H,GO:0005506:iron_ion_binding,GO:0005515:protein_binding,GO:0005739:mitochondrion,GO:0005783:endoplasmic_reticulum,GO:0005789:endoplasmic_reticulum_membrane,GO:0007584:response_to_nutrient,GO:0008941:nitric_oxide_dioxygenase_activity,GO:0009055:electron_carrier_activity,GO:0009437:carnitine_metabolic_process,GO:0009812:flavonoid_metabolic_process,GO:0010181:FMN_binding,GO:0016020:membrane,GO:0016491:oxidoreductase_activity,GO:0016787:hydrolase_activity,GO:0018393:internal_peptidyl-lysine_acetylation,GO:0019395:fatty_acid_oxidation,GO:0019899:enzyme_binding,GO:0032332:positive_regulation_of_chondrocyte_differentiation,GO:0032770:positive_regulation_of_monooxygenase_activity,GO:0042493:response_to_drug,GO:0043066:negative_regulation_of_apoptotic_process,GO:0043154:negative_regulation_of_cysteine-type_endopeptidase_activity_involved_in_apoptotic_process,GO:0043231:intracellular_membrane-bounded_organelle,GO:0043602:nitrate_catabolic_process,GO:0045542:positive_regulation_of_cholesterol_biosynthetic_process,GO:0045880:positive_regulation_of_smoothened_signaling_pathway,GO:0046210:nitric_oxide_catabolic_process,GO:0047726:iron-cytochrome-c_reductase_activity,GO:0050660:flavin_adenine_dinucleotide_binding,GO:0050661:NADP_binding,GO:0055114:oxidation-reduction_process,GO:0060192:negative_regulation_of_lipase_activity,GO:0070988:demethylation,GO:0071371:cellular_response_to_gonadotropin_stimulus,GO:0071372:cellular_response_to_follicle-stimulating_hormone_stimulus,GO:0071375:cellular_response_to_peptide_hormone_stimulus,GO:0090031:positive_regulation_of_steroid_hormone_biosynthetic_process,GO:0090181:regulation_of_cholesterol_metabolic_process,GO:0090346:cellular_organofluorine_metabolic_process
PUFAs	2	rs1229480	7	81552011	T	C	1.073e-09	81552011	81573045	21035	3	No	Yes	AC006145.1	ENSG00000263416	upstream_gene_variant	MODIFIER	Transcript	ENST00000579035.1	miRNA	-	-	-	-	-	-	-	-	-	-	-	-	-	-
PUFAs	2	rs2980419	8	8114141	A	T	3.498e-11	8088877	8363683	274807	62	No	No	-	-	intergenic_variant	MODIFIER	-	-	-	-	-	-	-	-	-	-	-	-	-	-	-	-	-
PUFAs	2	rs7823056	8	8382705	G	A	8.19e-09	8378102	8387095	8994	13	No	No	-	-	intergenic_variant	MODIFIER	-	-	-	-	-	-	-	-	-	-	0.553	0.8839	0.4841	0.6708	4.211	-	-
PUFAs	2	rs2126266	8	9107745	T	C	2.238e-08	9107745	9109216	1472	4	No	No	-	-	intergenic_variant	MODIFIER	-	-	-	-	-	-	-	-	-	-	0.056	0.755	0.2913	0.4519	1.507	-	-
PUFAs	2	rs34648177	8	9161125	A	G	2.29e-08	9161125	9161125	1	1	No	No	-	-	regulatory_region_variant	MODIFIER	RegulatoryFeature	ENSR00002063694	enhancer	-	-	-	-	-	-	-	0.0038	0	0.0358	0.0102	5.296	-	-
PUFAs	2	rs7012814	8	9173358	A	G	1.224e-14	9173209	9173358	150	2	No	No	-	-	intergenic_variant	MODIFIER	-	-	-	-	-	-	-	-	-	-	0.2761	0.9405	0.4742	0.5153	0.267	-	-
PUFAs	2	rs74710540	8	9177584	T	A	6.663e-09	9177584	9226250	48667	3	No	No	RP11-115J16.1	ENSG00000254235	upstream_gene_variant	MODIFIER	Transcript	ENST00000520390.1	lincRNA	-	-	-	-	-	-	-	0.0015	0.001	0.0368	0.0031	19.2	-	-
PUFAs	2	rs9987289	8	9183358	A	G	1.32e-57	9154394	9241261	86868	98	No	No	RP11-115J16.1	ENSG00000254235	intron_variant,non_coding_transcript_variant	MODIFIER	Transcript	ENST00000520390.1	lincRNA	-	-	-	-	-	-	-	-	-	-	-	-	-	-
PUFAs	2	rs111622501	8	9358850	T	C	7.288e-10	9358850	9373056	14207	2	No	No	-	-	intergenic_variant	MODIFIER	-	-	-	-	-	-	-	-	-	-	0.0008	0.001	0.0199	0.0348	1.162	-	-
PUFAs	2	rs12545826	8	9942907	C	G	5.338e-10	9798246	10006245	208000	27	No	No	MSRA	ENSG00000175806	intron_variant	MODIFIER	Transcript	ENST00000317173.4	protein_coding	-	-	-	-	-	-	-	0.0666	0.5397	0.2425	0.3712	0.457	-	GO:0005634:nucleus,GO:0005737:cytoplasm,GO:0005739:mitochondrion,GO:0006464:cellular_protein_modification_process,GO:0006555:methionine_metabolic_process,GO:0006979:response_to_oxidative_stress,GO:0008113:peptide-methionine_(S)-S-oxide_reductase_activity,GO:0016020:membrane,GO:0030091:protein_repair,GO:0055114:oxidation-reduction_process
PUFAs	2	rs17709397	8	10249861	G	A	2.607e-09	10241411	10283602	42192	16	No	No	MSRA	ENSG00000175806	intron_variant	MODIFIER	Transcript	ENST00000317173.4	protein_coding	-	-	-	-	-	-	-	-	-	-	-	-	-	GO:0005634:nucleus,GO:0005737:cytoplasm,GO:0005739:mitochondrion,GO:0006464:cellular_protein_modification_process,GO:0006555:methionine_metabolic_process,GO:0006979:response_to_oxidative_stress,GO:0008113:peptide-methionine_(S)-S-oxide_reductase_activity,GO:0016020:membrane,GO:0030091:protein_repair,GO:0055114:oxidation-reduction_process
PUFAs	2	rs4841465	8	10819854	C	T	2.811e-08	10819854	10828909	9056	2	No	No	XKR6	ENSG00000171044	intron_variant	MODIFIER	Transcript	ENST00000416569.2	protein_coding	-	-	-	-	-	-	-	-	-	-	-	-	-	GO:0016021:integral_component_of_membrane
PUFAs	2	rs4840565	8	11345545	C	G	1.093e-09	11293458	11361850	68393	26	No	No	-	-	intergenic_variant	MODIFIER	-	-	-	-	-	-	-	-	-	-	0.3169	0.749	0.2753	0.4182	0.789	-	-
PUFAs	2	rs1004712	8	11622293	T	C	9.895e-09	11622293	11632827	10535	5	No	No	NEIL2	ENSG00000154328	upstream_gene_variant	MODIFIER	Transcript	ENST00000284503.6	protein_coding	-	-	-	-	-	-	-	0.5106	0.5833	0.3688	0.5061	3.658	-	GO:0003676:nucleic_acid_binding,GO:0003684:damaged_DNA_binding,GO:0003906:DNA-(apurinic_or_apyrimidinic_site)_lyase_activity,GO:0005634:nucleus,GO:0005737:cytoplasm,GO:0005874:microtubule,GO:0005876:spindle_microtubule,GO:0006281:DNA_repair,GO:0006284:base-excision_repair,GO:0006289:nucleotide-excision_repair,GO:0008017:microtubule_binding,GO:0008270:zinc_ion_binding,GO:0016799:hydrolase_activity_-_hydrolyzing_N-glycosyl_compounds
PUFAs	2	rs709822	8	11702313	G	C	9.725e-15	11530493	11712639	182147	111	No	No	CTSB	ENSG00000164733	3_prime_UTR_variant	MODIFIER	Transcript	ENST00000353047.6	protein_coding	1595	-	-	-	-	-	-	0.3064	0.002	0.2913	0.1247	5.261	ATRIAL_SEPTAL_DEFECT_TYPE_2+G2P+ENSG00000136574,ATRIAL_SEPTAL_DEFECT_2+MIM_morbid+ENSG00000136574,ATRIOVENTRICULAR_SEPTAL_DEFECT_4+MIM_morbid+ENSG00000136574,TESTICULAR_ANOMALIES_WITH_OR_WITHOUT_CONGENITAL_HEART_DISEASE+MIM_morbid+ENSG00000136574,Tetralogy_of_Fallot+MIM_morbid+ENSG00000136574,VENTRICULAR_SEPTAL_DEFECT_1+MIM_morbid+ENSG00000136574,46_XY_partial_gonadal_dysgenesis+Orphanet+ENSG00000136574,8p23.1_microdeletion_syndrome+Orphanet+ENSG00000136574,Atrial_septal_defect__ostium_secundum_type+Orphanet+ENSG00000136574,Complete_atrioventricular_septal_defect-tetralogy_of_Fallot+Orphanet+ENSG00000136574,Complete_atrioventricular_septal_defect_with_ventricular_hypoplasia+Orphanet+ENSG00000136574,Familial_atrial_fibrillation+Orphanet+ENSG00000136574,NON_RARE_IN_EUROPE:_Ventricular_septal_defect+Orphanet+ENSG00000136574,Partial_atrioventricular_septal_defect_with_ventricular_hypoplasia+Orphanet+ENSG00000136574,Tetralogy_of_Fallot+Orphanet+ENSG00000136574	GO:0002224:toll-like_receptor_signaling_pathway,GO:0004197:cysteine-type_endopeptidase_activity,GO:0005515:protein_binding,GO:0005576:extracellular_region,GO:0005615:extracellular_space,GO:0005622:intracellular,GO:0005730:nucleolus,GO:0005739:mitochondrion,GO:0005764:lysosome,GO:0006508:proteolysis,GO:0008233:peptidase_activity,GO:0008234:cysteine-type_peptidase_activity,GO:0022617:extracellular_matrix_disassembly,GO:0030198:extracellular_matrix_organization,GO:0030574:collagen_catabolic_process,GO:0036021:endolysosome_lumen,GO:0042470:melanosome,GO:0042981:regulation_of_apoptotic_process,GO:0043231:intracellular_membrane-bounded_organelle,GO:0045087:innate_immune_response,GO:0048471:perinuclear_region_of_cytoplasm,GO:0050790:regulation_of_catalytic_activity,GO:0097067:cellular_response_to_thyroid_hormone_stimulus
PUFAs	2	rs1495741	8	18272881	G	A	4.016e-25	18228116	18288772	60657	74	No	No	-	-	regulatory_region_variant	MODIFIER	RegulatoryFeature	ENSR00001420092	enhancer	-	-	-	-	-	-	-	-	-	-	-	-	-	-
PUFAs	2	rs117199990	8	19820916	T	C	3.854e-24	19810787	19939049	128263	227	No	No	LPL	ENSG00000175445	intron_variant	MODIFIER	Transcript	ENST00000311322.8	protein_coding	-	-	-	-	-	-	-	0.0613	0.122	0.1302	0.0838	1.043	-	GO:0001523:retinoid_metabolic_process,GO:0004465:lipoprotein_lipase_activity,GO:0004620:phospholipase_activity,GO:0004806:triglyceride_lipase_activity,GO:0005102:receptor_binding,GO:0005515:protein_binding,GO:0005576:extracellular_region,GO:0005615:extracellular_space,GO:0005886:plasma_membrane,GO:0006629:lipid_metabolic_process,GO:0006633:fatty_acid_biosynthetic_process,GO:0006641:triglyceride_metabolic_process,GO:0006644:phospholipid_metabolic_process,GO:0007603:phototransduction_-_visible_light,GO:0008201:heparin_binding,GO:0009409:response_to_cold,GO:0009986:cell_surface,GO:0010744:positive_regulation_of_macrophage_derived_foam_cell_differentiation,GO:0010886:positive_regulation_of_cholesterol_storage,GO:0010890:positive_regulation_of_sequestering_of_triglyceride,GO:0016042:lipid_catabolic_process,GO:0017129:triglyceride_binding,GO:0019432:triglyceride_biosynthetic_process,GO:0019433:triglyceride_catabolic_process,GO:0031012:extracellular_matrix,GO:0031225:anchored_component_of_membrane,GO:0034185:apolipoprotein_binding,GO:0034361:very-low-density_lipoprotein_particle,GO:0034371:chylomicron_remodeling,GO:0034372:very-low-density_lipoprotein_particle_remodeling,GO:0042157:lipoprotein_metabolic_process,GO:0042493:response_to_drug,GO:0042627:chylomicron,GO:0044281:small_molecule_metabolic_process,GO:0070328:triglyceride_homeostasis
PUFAs	2	rs2081687	8	59388565	T	C	1.05e-21	59310424	59567885	257462	236	No	No	-	-	intergenic_variant	MODIFIER	-	-	-	-	-	-	-	-	-	-	-	-	-	-	-	-	-
PUFAs	2	rs10097153	8	59415419	G	C	2.96e-10	59317814	59511383	193570	11	No	No	CYP7A1	ENSG00000167910	upstream_gene_variant	MODIFIER	Transcript	ENST00000301645.3	protein_coding	-	-	-	-	-	-	-	0.1316	0	0.0447	0.0031	1.761	-	GO:0005506:iron_ion_binding,GO:0005789:endoplasmic_reticulum_membrane,GO:0006699:bile_acid_biosynthetic_process,GO:0006707:cholesterol_catabolic_process,GO:0006805:xenobiotic_metabolic_process,GO:0008123:cholesterol_7-alpha-monooxygenase_activity,GO:0008206:bile_acid_metabolic_process,GO:0016125:sterol_metabolic_process,GO:0016705:oxidoreductase_activity_-_acting_on_paired_donors_-_with_incorporation_or_reduction_of_molecular_oxygen,GO:0020037:heme_binding,GO:0042632:cholesterol_homeostasis,GO:0043231:intracellular_membrane-bounded_organelle,GO:0044255:cellular_lipid_metabolic_process,GO:0044281:small_molecule_metabolic_process,GO:0055114:oxidation-reduction_process,GO:0070857:regulation_of_bile_acid_biosynthetic_process,GO:0071333:cellular_response_to_glucose_stimulus,GO:0071397:cellular_response_to_cholesterol
PUFAs	2	rs2721961	8	116657911	G	T	2.154e-19	116532541	116869477	336937	245	No	No	TRPS1	ENSG00000104447	intron_variant	MODIFIER	Transcript	ENST00000395715.3	protein_coding	-	-	-	-	-	-	-	0.618	0.2698	0.2435	0.2106	2.825	-	GO:0000122:negative_regulation_of_transcription_from_RNA_polymerase_II_promoter,GO:0001501:skeletal_system_development,GO:0002062:chondrocyte_differentiation,GO:0003700:sequence-specific_DNA_binding_transcription_factor_activity,GO:0005515:protein_binding,GO:0005634:nucleus,GO:0006355:regulation_of_transcription_-_DNA-templated,GO:0006366:transcription_from_RNA_polymerase_II_promoter,GO:0006607:NLS-bearing_protein_import_into_nucleus,GO:0007178:transmembrane_receptor_protein_serine/threonine_kinase_signaling_pathway,GO:0008270:zinc_ion_binding,GO:0031063:regulation_of_histone_deacetylation,GO:0032330:regulation_of_chondrocyte_differentiation,GO:0043565:sequence-specific_DNA_binding,GO:0045892:negative_regulation_of_transcription_-_DNA-dependent,GO:0045892:negative_regulation_of_transcription_-_DNA-templated,GO:0046872:metal_ion_binding,GO:1902043:positive_regulation_of_extrinsic_apoptotic_signaling_pathway_via_death_domain_receptors
PUFAs	2	rs2980874	8	126444788	A	G	2.278e-16	126435663	126444788	9126	5	No	No	TRIB1	ENSG00000173334	intron_variant	MODIFIER	Transcript	ENST00000311922.3	protein_coding	-	-	-	-	-	-	-	0.0983	0.4435	0.3738	0.1227	14.34	-	GO:0004672:protein_kinase_activity,GO:0004860:protein_kinase_inhibitor_activity,GO:0005524:ATP_binding,GO:0005634:nucleus,GO:0005737:cytoplasm,GO:0006468:protein_phosphorylation,GO:0006469:negative_regulation_of_protein_kinase_activity,GO:0007254:JNK_cascade,GO:0008134:transcription_factor_binding,GO:0014912:negative_regulation_of_smooth_muscle_cell_migration,GO:0016772:transferase_activity_-_transferring_phosphorus-containing_groups,GO:0031434:mitogen-activated_protein_kinase_kinase_binding,GO:0031625:ubiquitin_protein_ligase_binding,GO:0031665:negative_regulation_of_lipopolysaccharide-mediated_signaling_pathway,GO:0032436:positive_regulation_of_proteasomal_ubiquitin-dependent_protein_catabolic_process,GO:0032496:response_to_lipopolysaccharide,GO:0043405:regulation_of_MAP_kinase_activity,GO:0043433:negative_regulation_of_sequence-specific_DNA_binding_transcription_factor_activity,GO:0048662:negative_regulation_of_smooth_muscle_cell_proliferation,GO:0055106:ubiquitin-protein_ligase_regulator_activity
PUFAs	2	8:126447168_GA_G	8	126447168	G	GA	1.573e-16	126447168	126541659	94492	5	No	No	TRIB1	ENSG00000173334	intron_variant	MODIFIER	Transcript	ENST00000311922.3	protein_coding	-	-	-	-	-	-	-	-	-	-	-	15.69	-	GO:0004672:protein_kinase_activity,GO:0004860:protein_kinase_inhibitor_activity,GO:0005524:ATP_binding,GO:0005634:nucleus,GO:0005737:cytoplasm,GO:0006468:protein_phosphorylation,GO:0006469:negative_regulation_of_protein_kinase_activity,GO:0007254:JNK_cascade,GO:0008134:transcription_factor_binding,GO:0014912:negative_regulation_of_smooth_muscle_cell_migration,GO:0016772:transferase_activity_-_transferring_phosphorus-containing_groups,GO:0031434:mitogen-activated_protein_kinase_kinase_binding,GO:0031625:ubiquitin_protein_ligase_binding,GO:0031665:negative_regulation_of_lipopolysaccharide-mediated_signaling_pathway,GO:0032436:positive_regulation_of_proteasomal_ubiquitin-dependent_protein_catabolic_process,GO:0032496:response_to_lipopolysaccharide,GO:0043405:regulation_of_MAP_kinase_activity,GO:0043433:negative_regulation_of_sequence-specific_DNA_binding_transcription_factor_activity,GO:0048662:negative_regulation_of_smooth_muscle_cell_proliferation,GO:0055106:ubiquitin-protein_ligase_regulator_activity
PUFAs	2	rs62521037	8	126454603	A	C	9.917e-10	126454603	126454603	1	1	No	No	TRIB1	ENSG00000173334	downstream_gene_variant	MODIFIER	Transcript	ENST00000311922.3	protein_coding	-	-	-	-	-	-	-	0.0008	0	0.0388	0.0072	1.018	-	GO:0004672:protein_kinase_activity,GO:0004860:protein_kinase_inhibitor_activity,GO:0005524:ATP_binding,GO:0005634:nucleus,GO:0005737:cytoplasm,GO:0006468:protein_phosphorylation,GO:0006469:negative_regulation_of_protein_kinase_activity,GO:0007254:JNK_cascade,GO:0008134:transcription_factor_binding,GO:0014912:negative_regulation_of_smooth_muscle_cell_migration,GO:0016772:transferase_activity_-_transferring_phosphorus-containing_groups,GO:0031434:mitogen-activated_protein_kinase_kinase_binding,GO:0031625:ubiquitin_protein_ligase_binding,GO:0031665:negative_regulation_of_lipopolysaccharide-mediated_signaling_pathway,GO:0032436:positive_regulation_of_proteasomal_ubiquitin-dependent_protein_catabolic_process,GO:0032496:response_to_lipopolysaccharide,GO:0043405:regulation_of_MAP_kinase_activity,GO:0043433:negative_regulation_of_sequence-specific_DNA_binding_transcription_factor_activity,GO:0048662:negative_regulation_of_smooth_muscle_cell_proliferation,GO:0055106:ubiquitin-protein_ligase_regulator_activity
PUFAs	2	rs72655677	8	126484897	A	G	4.506e-16	126484897	126484897	1	1	No	No	-	-	intergenic_variant	MODIFIER	-	-	-	-	-	-	-	-	-	-	0.0061	0	0.0557	0.0072	0.577	-	-
PUFAs	2	rs28601761	8	126500031	G	C	3.798e-180	126447308	126511216	63909	137	No	No	-	-	regulatory_region_variant	MODIFIER	RegulatoryFeature	ENSR00001440232	enhancer	-	-	-	-	-	-	-	0.3086	0.1409	0.4076	0.2996	12.74	-	-
PUFAs	2	rs117673551	8	126502303	A	G	3.836e-12	126462600	126502303	39704	2	No	No	-	-	regulatory_region_variant	MODIFIER	RegulatoryFeature	ENSR00001440232	enhancer	-	-	-	-	-	-	-	0.0008	0	0.0408	0.0174	3.635	-	-
PUFAs	2	rs75164422	8	126507098	A	G	4.118e-08	126507098	126507098	1	1	No	No	-	-	intergenic_variant	MODIFIER	-	-	-	-	-	-	-	-	-	-	0.0234	0.0149	0.0239	0.0849	1.709	-	-
PUFAs	2	rs7012891	8	126514676	C	T	1.062e-26	126462037	126525929	63893	18	No	No	-	-	intergenic_variant	MODIFIER	-	-	-	-	-	-	-	-	-	-	0.7912	0.8095	0.2435	0.4356	3.672	-	-
PUFAs	2	8:126516124_TAC_T	8	126516124	T	TAC	2.948e-08	126516124	126516124	1	1	No	No	-	-	intergenic_variant	MODIFIER	-	-	-	-	-	-	-	-	-	-	0	0	0.0229	0	0.667	-	-
PUFAs	2	rs34529435	8	126516244	A	G	2.716e-11	126516244	126516244	1	1	No	No	-	-	intergenic_variant	MODIFIER	-	-	-	-	-	-	-	-	-	-	0.4357	0	0.0288	0.0297	1.057	-	-
PUFAs	2	rs4006563	8	126531464	C	T	1.494e-14	126452509	126539965	87457	3	No	No	RP11-136O12.2	ENSG00000253111	upstream_gene_variant	MODIFIER	Transcript	ENST00000521991.1	lincRNA	-	-	-	-	-	-	-	-	-	-	-	-	-	-
PUFAs	2	rs62523889	8	126551832	T	C	7.373e-10	126546197	126551832	5636	4	No	No	-	-	regulatory_region_variant	MODIFIER	RegulatoryFeature	ENSR00002076705	enhancer	-	-	-	-	-	-	-	0.4297	0.2341	0.495	0.3753	0.04	-	-
PUFAs	2	rs62521592	8	126633531	T	C	1.538e-11	126633531	126633531	1	1	No	No	-	-	intergenic_variant	MODIFIER	-	-	-	-	-	-	-	-	-	-	0.0008	0	0.0497	0.001	0.738	-	-
PUFAs	2	rs143293850	8	145013164	TC	T	3.912e-08	145010752	145013345	2594	3	No	Yes	PLEC	ENSG00000178209	intron_variant	MODIFIER	Transcript	ENST00000322810.4	protein_coding	-	-	-	-	-	-	-	-	-	-	-	6.789	-	GO:0003779:actin_binding,GO:0005515:protein_binding,GO:0005737:cytoplasm,GO:0005829:cytosol,GO:0005856:cytoskeleton,GO:0005886:plasma_membrane,GO:0005925:focal_adhesion,GO:0006915:apoptotic_process,GO:0006921:cellular_component_disassembly_involved_in_execution_phase_of_apoptosis,GO:0008307:structural_constituent_of_muscle,GO:0016528:sarcoplasm,GO:0030056:hemidesmosome,GO:0030198:extracellular_matrix_organization,GO:0030506:ankyrin_binding,GO:0031581:hemidesmosome_assembly,GO:0034329:cell_junction_assembly,GO:0042383:sarcolemma,GO:0043034:costamere,GO:0043292:contractile_fiber,GO:0045111:intermediate_filament_cytoskeleton,GO:0046417:chorismate_metabolic_process
PUFAs	2	rs1215112	9	15303583	G	A	1.745e-14	15285329	15305378	20050	31	No	No	TTC39B	ENSG00000155158	intron_variant	MODIFIER	Transcript	ENST00000512701.2	protein_coding	-	-	-	-	-	-	-	-	-	-	-	-	-	GO:0005515:protein_binding
PUFAs	2	rs10810374	9	15306292	C	A	7.444e-14	15300849	15306292	5444	4	No	No	TTC39B	ENSG00000155158	intron_variant	MODIFIER	Transcript	ENST00000512701.2	protein_coding	-	-	-	-	-	-	-	0.1415	0.2202	0.2614	0.2566	15.97	-	GO:0005515:protein_binding
PUFAs	2	rs117609250	9	107235403	G	A	3.68e-08	107235403	107235403	1	1	No	No	-	-	intergenic_variant	MODIFIER	-	-	-	-	-	-	-	-	-	-	0	0.0109	0.006	0.002	1.223	-	-
PUFAs	2	rs2777799	9	107559059	G	A	2.854e-14	107554534	107578059	23526	21	No	No	ABCA1	ENSG00000165029	intron_variant	MODIFIER	Transcript	ENST00000374736.3	protein_coding	-	-	-	-	-	-	-	-	-	-	-	-	-	GO:0000166:nucleotide_binding,GO:0002790:peptide_secretion,GO:0005515:protein_binding,GO:0005524:ATP_binding,GO:0005543:phospholipid_binding,GO:0005548:phospholipid_transporter_activity,GO:0005794:Golgi_apparatus,GO:0005886:plasma_membrane,GO:0005887:integral_to_plasma_membrane,GO:0005887:integral_component_of_plasma_membrane,GO:0006497:protein_lipidation,GO:0006911:phagocytosis_-_engulfment,GO:0007040:lysosome_organization,GO:0007186:G-protein_coupled_receptor_signaling_pathway,GO:0007584:response_to_nutrient,GO:0008203:cholesterol_metabolic_process,GO:0008509:anion_transmembrane_transporter_activity,GO:0009986:cell_surface,GO:0010745:negative_regulation_of_macrophage_derived_foam_cell_differentiation,GO:0010875:positive_regulation_of_cholesterol_efflux,GO:0010887:negative_regulation_of_cholesterol_storage,GO:0015485:cholesterol_binding,GO:0015914:phospholipid_transport,GO:0016197:endosomal_transport,GO:0016887:ATPase_activity,GO:0017111:nucleoside-triphosphatase_activity,GO:0017127:cholesterol_transporter_activity,GO:0019905:syntaxin_binding,GO:0030139:endocytic_vesicle,GO:0030301:cholesterol_transport,GO:0030819:positive_regulation_of_cAMP_biosynthetic_process,GO:0031267:small_GTPase_binding,GO:0032367:intracellular_cholesterol_transport,GO:0032489:regulation_of_Cdc42_protein_signal_transduction,GO:0033344:cholesterol_efflux,GO:0033700:phospholipid_efflux,GO:0034185:apolipoprotein_binding,GO:0034186:apolipoprotein_A-I_binding,GO:0034188:apolipoprotein_A-I_receptor_activity,GO:0034380:high-density_lipoprotein_particle_assembly,GO:0034616:response_to_laminar_fluid_shear_stress,GO:0038027:apolipoprotein_A-I-mediated_signaling_pathway,GO:0042157:lipoprotein_metabolic_process,GO:0042158:lipoprotein_biosynthetic_process,GO:0042493:response_to_drug,GO:0042632:cholesterol_homeostasis,GO:0043231:intracellular_membrane-bounded_organelle,GO:0043691:reverse_cholesterol_transport,GO:0044255:cellular_lipid_metabolic_process,GO:0044281:small_molecule_metabolic_process,GO:0045121:membrane_raft,GO:0045332:phospholipid_translocation,GO:0045335:phagocytic_vesicle,GO:0050702:interleukin-1_beta_secretion,GO:0055091:phospholipid_homeostasis,GO:0055098:response_to_low-density_lipoprotein_particle,GO:0060155:platelet_dense_granule_organization,GO:0071222:cellular_response_to_lipopolysaccharide,GO:0071300:cellular_response_to_retinoic_acid,GO:0071397:cellular_response_to_cholesterol
PUFAs	2	rs2066716	9	107568705	T	C	3.877e-14	107547622	107568705	21084	3	No	No	ABCA1	ENSG00000165029	synonymous_variant	LOW	Transcript	ENST00000374736.3	protein_coding	4676	4281	1427	T	acG/acA	-	-	0.025	0.2877	0.1083	0.0562	0.779	-	GO:0000166:nucleotide_binding,GO:0002790:peptide_secretion,GO:0005515:protein_binding,GO:0005524:ATP_binding,GO:0005543:phospholipid_binding,GO:0005548:phospholipid_transporter_activity,GO:0005794:Golgi_apparatus,GO:0005886:plasma_membrane,GO:0005887:integral_to_plasma_membrane,GO:0005887:integral_component_of_plasma_membrane,GO:0006497:protein_lipidation,GO:0006911:phagocytosis_-_engulfment,GO:0007040:lysosome_organization,GO:0007186:G-protein_coupled_receptor_signaling_pathway,GO:0007584:response_to_nutrient,GO:0008203:cholesterol_metabolic_process,GO:0008509:anion_transmembrane_transporter_activity,GO:0009986:cell_surface,GO:0010745:negative_regulation_of_macrophage_derived_foam_cell_differentiation,GO:0010875:positive_regulation_of_cholesterol_efflux,GO:0010887:negative_regulation_of_cholesterol_storage,GO:0015485:cholesterol_binding,GO:0015914:phospholipid_transport,GO:0016197:endosomal_transport,GO:0016887:ATPase_activity,GO:0017111:nucleoside-triphosphatase_activity,GO:0017127:cholesterol_transporter_activity,GO:0019905:syntaxin_binding,GO:0030139:endocytic_vesicle,GO:0030301:cholesterol_transport,GO:0030819:positive_regulation_of_cAMP_biosynthetic_process,GO:0031267:small_GTPase_binding,GO:0032367:intracellular_cholesterol_transport,GO:0032489:regulation_of_Cdc42_protein_signal_transduction,GO:0033344:cholesterol_efflux,GO:0033700:phospholipid_efflux,GO:0034185:apolipoprotein_binding,GO:0034186:apolipoprotein_A-I_binding,GO:0034188:apolipoprotein_A-I_receptor_activity,GO:0034380:high-density_lipoprotein_particle_assembly,GO:0034616:response_to_laminar_fluid_shear_stress,GO:0038027:apolipoprotein_A-I-mediated_signaling_pathway,GO:0042157:lipoprotein_metabolic_process,GO:0042158:lipoprotein_biosynthetic_process,GO:0042493:response_to_drug,GO:0042632:cholesterol_homeostasis,GO:0043231:intracellular_membrane-bounded_organelle,GO:0043691:reverse_cholesterol_transport,GO:0044255:cellular_lipid_metabolic_process,GO:0044281:small_molecule_metabolic_process,GO:0045121:membrane_raft,GO:0045332:phospholipid_translocation,GO:0045335:phagocytic_vesicle,GO:0050702:interleukin-1_beta_secretion,GO:0055091:phospholipid_homeostasis,GO:0055098:response_to_low-density_lipoprotein_particle,GO:0060155:platelet_dense_granule_organization,GO:0071222:cellular_response_to_lipopolysaccharide,GO:0071300:cellular_response_to_retinoic_acid,GO:0071397:cellular_response_to_cholesterol
PUFAs	2	rs4149307	9	107589744	T	C	4.771e-20	107583044	107604394	21351	35	No	No	ABCA1	ENSG00000165029	intron_variant	MODIFIER	Transcript	ENST00000374736.3	protein_coding	-	-	-	-	-	-	-	0.7519	0.7192	0.1561	0.1963	1.493	-	GO:0000166:nucleotide_binding,GO:0002790:peptide_secretion,GO:0005515:protein_binding,GO:0005524:ATP_binding,GO:0005543:phospholipid_binding,GO:0005548:phospholipid_transporter_activity,GO:0005794:Golgi_apparatus,GO:0005886:plasma_membrane,GO:0005887:integral_to_plasma_membrane,GO:0005887:integral_component_of_plasma_membrane,GO:0006497:protein_lipidation,GO:0006911:phagocytosis_-_engulfment,GO:0007040:lysosome_organization,GO:0007186:G-protein_coupled_receptor_signaling_pathway,GO:0007584:response_to_nutrient,GO:0008203:cholesterol_metabolic_process,GO:0008509:anion_transmembrane_transporter_activity,GO:0009986:cell_surface,GO:0010745:negative_regulation_of_macrophage_derived_foam_cell_differentiation,GO:0010875:positive_regulation_of_cholesterol_efflux,GO:0010887:negative_regulation_of_cholesterol_storage,GO:0015485:cholesterol_binding,GO:0015914:phospholipid_transport,GO:0016197:endosomal_transport,GO:0016887:ATPase_activity,GO:0017111:nucleoside-triphosphatase_activity,GO:0017127:cholesterol_transporter_activity,GO:0019905:syntaxin_binding,GO:0030139:endocytic_vesicle,GO:0030301:cholesterol_transport,GO:0030819:positive_regulation_of_cAMP_biosynthetic_process,GO:0031267:small_GTPase_binding,GO:0032367:intracellular_cholesterol_transport,GO:0032489:regulation_of_Cdc42_protein_signal_transduction,GO:0033344:cholesterol_efflux,GO:0033700:phospholipid_efflux,GO:0034185:apolipoprotein_binding,GO:0034186:apolipoprotein_A-I_binding,GO:0034188:apolipoprotein_A-I_receptor_activity,GO:0034380:high-density_lipoprotein_particle_assembly,GO:0034616:response_to_laminar_fluid_shear_stress,GO:0038027:apolipoprotein_A-I-mediated_signaling_pathway,GO:0042157:lipoprotein_metabolic_process,GO:0042158:lipoprotein_biosynthetic_process,GO:0042493:response_to_drug,GO:0042632:cholesterol_homeostasis,GO:0043231:intracellular_membrane-bounded_organelle,GO:0043691:reverse_cholesterol_transport,GO:0044255:cellular_lipid_metabolic_process,GO:0044281:small_molecule_metabolic_process,GO:0045121:membrane_raft,GO:0045332:phospholipid_translocation,GO:0045335:phagocytic_vesicle,GO:0050702:interleukin-1_beta_secretion,GO:0055091:phospholipid_homeostasis,GO:0055098:response_to_low-density_lipoprotein_particle,GO:0060155:platelet_dense_granule_organization,GO:0071222:cellular_response_to_lipopolysaccharide,GO:0071300:cellular_response_to_retinoic_acid,GO:0071397:cellular_response_to_cholesterol
PUFAs	2	rs4149291	9	107609476	G	C	2.194e-08	107609476	107609476	1	1	No	No	ABCA1	ENSG00000165029	intron_variant	MODIFIER	Transcript	ENST00000374736.3	protein_coding	-	-	-	-	-	-	-	0.7595	0.0784	0.1193	0.1155	0.578	-	GO:0000166:nucleotide_binding,GO:0002790:peptide_secretion,GO:0005515:protein_binding,GO:0005524:ATP_binding,GO:0005543:phospholipid_binding,GO:0005548:phospholipid_transporter_activity,GO:0005794:Golgi_apparatus,GO:0005886:plasma_membrane,GO:0005887:integral_to_plasma_membrane,GO:0005887:integral_component_of_plasma_membrane,GO:0006497:protein_lipidation,GO:0006911:phagocytosis_-_engulfment,GO:0007040:lysosome_organization,GO:0007186:G-protein_coupled_receptor_signaling_pathway,GO:0007584:response_to_nutrient,GO:0008203:cholesterol_metabolic_process,GO:0008509:anion_transmembrane_transporter_activity,GO:0009986:cell_surface,GO:0010745:negative_regulation_of_macrophage_derived_foam_cell_differentiation,GO:0010875:positive_regulation_of_cholesterol_efflux,GO:0010887:negative_regulation_of_cholesterol_storage,GO:0015485:cholesterol_binding,GO:0015914:phospholipid_transport,GO:0016197:endosomal_transport,GO:0016887:ATPase_activity,GO:0017111:nucleoside-triphosphatase_activity,GO:0017127:cholesterol_transporter_activity,GO:0019905:syntaxin_binding,GO:0030139:endocytic_vesicle,GO:0030301:cholesterol_transport,GO:0030819:positive_regulation_of_cAMP_biosynthetic_process,GO:0031267:small_GTPase_binding,GO:0032367:intracellular_cholesterol_transport,GO:0032489:regulation_of_Cdc42_protein_signal_transduction,GO:0033344:cholesterol_efflux,GO:0033700:phospholipid_efflux,GO:0034185:apolipoprotein_binding,GO:0034186:apolipoprotein_A-I_binding,GO:0034188:apolipoprotein_A-I_receptor_activity,GO:0034380:high-density_lipoprotein_particle_assembly,GO:0034616:response_to_laminar_fluid_shear_stress,GO:0038027:apolipoprotein_A-I-mediated_signaling_pathway,GO:0042157:lipoprotein_metabolic_process,GO:0042158:lipoprotein_biosynthetic_process,GO:0042493:response_to_drug,GO:0042632:cholesterol_homeostasis,GO:0043231:intracellular_membrane-bounded_organelle,GO:0043691:reverse_cholesterol_transport,GO:0044255:cellular_lipid_metabolic_process,GO:0044281:small_molecule_metabolic_process,GO:0045121:membrane_raft,GO:0045332:phospholipid_translocation,GO:0045335:phagocytic_vesicle,GO:0050702:interleukin-1_beta_secretion,GO:0055091:phospholipid_homeostasis,GO:0055098:response_to_low-density_lipoprotein_particle,GO:0060155:platelet_dense_granule_organization,GO:0071222:cellular_response_to_lipopolysaccharide,GO:0071300:cellular_response_to_retinoic_acid,GO:0071397:cellular_response_to_cholesterol
PUFAs	2	rs188308962	9	107620797	G	A	4.715e-10	107620797	107620797	1	1	No	No	ABCA1	ENSG00000165029	splice_donor_region_variant,intron_variant	LOW	Transcript	ENST00000374736.3	protein_coding	-	-	-	-	-	-	-	0	0	0	0	15.23	-	GO:0000166:nucleotide_binding,GO:0002790:peptide_secretion,GO:0005515:protein_binding,GO:0005524:ATP_binding,GO:0005543:phospholipid_binding,GO:0005548:phospholipid_transporter_activity,GO:0005794:Golgi_apparatus,GO:0005886:plasma_membrane,GO:0005887:integral_to_plasma_membrane,GO:0005887:integral_component_of_plasma_membrane,GO:0006497:protein_lipidation,GO:0006911:phagocytosis_-_engulfment,GO:0007040:lysosome_organization,GO:0007186:G-protein_coupled_receptor_signaling_pathway,GO:0007584:response_to_nutrient,GO:0008203:cholesterol_metabolic_process,GO:0008509:anion_transmembrane_transporter_activity,GO:0009986:cell_surface,GO:0010745:negative_regulation_of_macrophage_derived_foam_cell_differentiation,GO:0010875:positive_regulation_of_cholesterol_efflux,GO:0010887:negative_regulation_of_cholesterol_storage,GO:0015485:cholesterol_binding,GO:0015914:phospholipid_transport,GO:0016197:endosomal_transport,GO:0016887:ATPase_activity,GO:0017111:nucleoside-triphosphatase_activity,GO:0017127:cholesterol_transporter_activity,GO:0019905:syntaxin_binding,GO:0030139:endocytic_vesicle,GO:0030301:cholesterol_transport,GO:0030819:positive_regulation_of_cAMP_biosynthetic_process,GO:0031267:small_GTPase_binding,GO:0032367:intracellular_cholesterol_transport,GO:0032489:regulation_of_Cdc42_protein_signal_transduction,GO:0033344:cholesterol_efflux,GO:0033700:phospholipid_efflux,GO:0034185:apolipoprotein_binding,GO:0034186:apolipoprotein_A-I_binding,GO:0034188:apolipoprotein_A-I_receptor_activity,GO:0034380:high-density_lipoprotein_particle_assembly,GO:0034616:response_to_laminar_fluid_shear_stress,GO:0038027:apolipoprotein_A-I-mediated_signaling_pathway,GO:0042157:lipoprotein_metabolic_process,GO:0042158:lipoprotein_biosynthetic_process,GO:0042493:response_to_drug,GO:0042632:cholesterol_homeostasis,GO:0043231:intracellular_membrane-bounded_organelle,GO:0043691:reverse_cholesterol_transport,GO:0044255:cellular_lipid_metabolic_process,GO:0044281:small_molecule_metabolic_process,GO:0045121:membrane_raft,GO:0045332:phospholipid_translocation,GO:0045335:phagocytic_vesicle,GO:0050702:interleukin-1_beta_secretion,GO:0055091:phospholipid_homeostasis,GO:0055098:response_to_low-density_lipoprotein_particle,GO:0060155:platelet_dense_granule_organization,GO:0071222:cellular_response_to_lipopolysaccharide,GO:0071300:cellular_response_to_retinoic_acid,GO:0071397:cellular_response_to_cholesterol
PUFAs	2	rs146279863	9	107634270	T	C	8.06e-09	107634270	107634270	1	1	No	No	ABCA1	ENSG00000165029	intron_variant	MODIFIER	Transcript	ENST00000374736.3	protein_coding	-	-	-	-	-	-	-	0.0015	0	0.004	0.0061	0.953	-	GO:0000166:nucleotide_binding,GO:0002790:peptide_secretion,GO:0005515:protein_binding,GO:0005524:ATP_binding,GO:0005543:phospholipid_binding,GO:0005548:phospholipid_transporter_activity,GO:0005794:Golgi_apparatus,GO:0005886:plasma_membrane,GO:0005887:integral_to_plasma_membrane,GO:0005887:integral_component_of_plasma_membrane,GO:0006497:protein_lipidation,GO:0006911:phagocytosis_-_engulfment,GO:0007040:lysosome_organization,GO:0007186:G-protein_coupled_receptor_signaling_pathway,GO:0007584:response_to_nutrient,GO:0008203:cholesterol_metabolic_process,GO:0008509:anion_transmembrane_transporter_activity,GO:0009986:cell_surface,GO:0010745:negative_regulation_of_macrophage_derived_foam_cell_differentiation,GO:0010875:positive_regulation_of_cholesterol_efflux,GO:0010887:negative_regulation_of_cholesterol_storage,GO:0015485:cholesterol_binding,GO:0015914:phospholipid_transport,GO:0016197:endosomal_transport,GO:0016887:ATPase_activity,GO:0017111:nucleoside-triphosphatase_activity,GO:0017127:cholesterol_transporter_activity,GO:0019905:syntaxin_binding,GO:0030139:endocytic_vesicle,GO:0030301:cholesterol_transport,GO:0030819:positive_regulation_of_cAMP_biosynthetic_process,GO:0031267:small_GTPase_binding,GO:0032367:intracellular_cholesterol_transport,GO:0032489:regulation_of_Cdc42_protein_signal_transduction,GO:0033344:cholesterol_efflux,GO:0033700:phospholipid_efflux,GO:0034185:apolipoprotein_binding,GO:0034186:apolipoprotein_A-I_binding,GO:0034188:apolipoprotein_A-I_receptor_activity,GO:0034380:high-density_lipoprotein_particle_assembly,GO:0034616:response_to_laminar_fluid_shear_stress,GO:0038027:apolipoprotein_A-I-mediated_signaling_pathway,GO:0042157:lipoprotein_metabolic_process,GO:0042158:lipoprotein_biosynthetic_process,GO:0042493:response_to_drug,GO:0042632:cholesterol_homeostasis,GO:0043231:intracellular_membrane-bounded_organelle,GO:0043691:reverse_cholesterol_transport,GO:0044255:cellular_lipid_metabolic_process,GO:0044281:small_molecule_metabolic_process,GO:0045121:membrane_raft,GO:0045332:phospholipid_translocation,GO:0045335:phagocytic_vesicle,GO:0050702:interleukin-1_beta_secretion,GO:0055091:phospholipid_homeostasis,GO:0055098:response_to_low-density_lipoprotein_particle,GO:0060155:platelet_dense_granule_organization,GO:0071222:cellular_response_to_lipopolysaccharide,GO:0071300:cellular_response_to_retinoic_acid,GO:0071397:cellular_response_to_cholesterol
PUFAs	2	rs151158579	9	107649669	G	C	2.386e-08	107649669	107652962	3294	2	No	No	ABCA1	ENSG00000165029	intron_variant	MODIFIER	Transcript	ENST00000374736.3	protein_coding	-	-	-	-	-	-	-	0.0023	0	0.0298	0.002	2.296	-	GO:0000166:nucleotide_binding,GO:0002790:peptide_secretion,GO:0005515:protein_binding,GO:0005524:ATP_binding,GO:0005543:phospholipid_binding,GO:0005548:phospholipid_transporter_activity,GO:0005794:Golgi_apparatus,GO:0005886:plasma_membrane,GO:0005887:integral_to_plasma_membrane,GO:0005887:integral_component_of_plasma_membrane,GO:0006497:protein_lipidation,GO:0006911:phagocytosis_-_engulfment,GO:0007040:lysosome_organization,GO:0007186:G-protein_coupled_receptor_signaling_pathway,GO:0007584:response_to_nutrient,GO:0008203:cholesterol_metabolic_process,GO:0008509:anion_transmembrane_transporter_activity,GO:0009986:cell_surface,GO:0010745:negative_regulation_of_macrophage_derived_foam_cell_differentiation,GO:0010875:positive_regulation_of_cholesterol_efflux,GO:0010887:negative_regulation_of_cholesterol_storage,GO:0015485:cholesterol_binding,GO:0015914:phospholipid_transport,GO:0016197:endosomal_transport,GO:0016887:ATPase_activity,GO:0017111:nucleoside-triphosphatase_activity,GO:0017127:cholesterol_transporter_activity,GO:0019905:syntaxin_binding,GO:0030139:endocytic_vesicle,GO:0030301:cholesterol_transport,GO:0030819:positive_regulation_of_cAMP_biosynthetic_process,GO:0031267:small_GTPase_binding,GO:0032367:intracellular_cholesterol_transport,GO:0032489:regulation_of_Cdc42_protein_signal_transduction,GO:0033344:cholesterol_efflux,GO:0033700:phospholipid_efflux,GO:0034185:apolipoprotein_binding,GO:0034186:apolipoprotein_A-I_binding,GO:0034188:apolipoprotein_A-I_receptor_activity,GO:0034380:high-density_lipoprotein_particle_assembly,GO:0034616:response_to_laminar_fluid_shear_stress,GO:0038027:apolipoprotein_A-I-mediated_signaling_pathway,GO:0042157:lipoprotein_metabolic_process,GO:0042158:lipoprotein_biosynthetic_process,GO:0042493:response_to_drug,GO:0042632:cholesterol_homeostasis,GO:0043231:intracellular_membrane-bounded_organelle,GO:0043691:reverse_cholesterol_transport,GO:0044255:cellular_lipid_metabolic_process,GO:0044281:small_molecule_metabolic_process,GO:0045121:membrane_raft,GO:0045332:phospholipid_translocation,GO:0045335:phagocytic_vesicle,GO:0050702:interleukin-1_beta_secretion,GO:0055091:phospholipid_homeostasis,GO:0055098:response_to_low-density_lipoprotein_particle,GO:0060155:platelet_dense_granule_organization,GO:0071222:cellular_response_to_lipopolysaccharide,GO:0071300:cellular_response_to_retinoic_acid,GO:0071397:cellular_response_to_cholesterol
PUFAs	2	rs2740488	9	107661742	C	A	2.744e-48	107629058	107672526	43469	94	No	No	ABCA1	ENSG00000165029	intron_variant	MODIFIER	Transcript	ENST00000374736.3	protein_coding	-	-	-	-	-	-	-	0.4327	0.2431	0.2465	0.3773	2.09	-	GO:0000166:nucleotide_binding,GO:0002790:peptide_secretion,GO:0005515:protein_binding,GO:0005524:ATP_binding,GO:0005543:phospholipid_binding,GO:0005548:phospholipid_transporter_activity,GO:0005794:Golgi_apparatus,GO:0005886:plasma_membrane,GO:0005887:integral_to_plasma_membrane,GO:0005887:integral_component_of_plasma_membrane,GO:0006497:protein_lipidation,GO:0006911:phagocytosis_-_engulfment,GO:0007040:lysosome_organization,GO:0007186:G-protein_coupled_receptor_signaling_pathway,GO:0007584:response_to_nutrient,GO:0008203:cholesterol_metabolic_process,GO:0008509:anion_transmembrane_transporter_activity,GO:0009986:cell_surface,GO:0010745:negative_regulation_of_macrophage_derived_foam_cell_differentiation,GO:0010875:positive_regulation_of_cholesterol_efflux,GO:0010887:negative_regulation_of_cholesterol_storage,GO:0015485:cholesterol_binding,GO:0015914:phospholipid_transport,GO:0016197:endosomal_transport,GO:0016887:ATPase_activity,GO:0017111:nucleoside-triphosphatase_activity,GO:0017127:cholesterol_transporter_activity,GO:0019905:syntaxin_binding,GO:0030139:endocytic_vesicle,GO:0030301:cholesterol_transport,GO:0030819:positive_regulation_of_cAMP_biosynthetic_process,GO:0031267:small_GTPase_binding,GO:0032367:intracellular_cholesterol_transport,GO:0032489:regulation_of_Cdc42_protein_signal_transduction,GO:0033344:cholesterol_efflux,GO:0033700:phospholipid_efflux,GO:0034185:apolipoprotein_binding,GO:0034186:apolipoprotein_A-I_binding,GO:0034188:apolipoprotein_A-I_receptor_activity,GO:0034380:high-density_lipoprotein_particle_assembly,GO:0034616:response_to_laminar_fluid_shear_stress,GO:0038027:apolipoprotein_A-I-mediated_signaling_pathway,GO:0042157:lipoprotein_metabolic_process,GO:0042158:lipoprotein_biosynthetic_process,GO:0042493:response_to_drug,GO:0042632:cholesterol_homeostasis,GO:0043231:intracellular_membrane-bounded_organelle,GO:0043691:reverse_cholesterol_transport,GO:0044255:cellular_lipid_metabolic_process,GO:0044281:small_molecule_metabolic_process,GO:0045121:membrane_raft,GO:0045332:phospholipid_translocation,GO:0045335:phagocytic_vesicle,GO:0050702:interleukin-1_beta_secretion,GO:0055091:phospholipid_homeostasis,GO:0055098:response_to_low-density_lipoprotein_particle,GO:0060155:platelet_dense_granule_organization,GO:0071222:cellular_response_to_lipopolysaccharide,GO:0071300:cellular_response_to_retinoic_acid,GO:0071397:cellular_response_to_cholesterol
PUFAs	2	rs73664374	9	107662305	G	C	3.539e-23	107647019	107670674	23656	7	No	No	ABCA1	ENSG00000165029	intron_variant	MODIFIER	Transcript	ENST00000374736.3	protein_coding	-	-	-	-	-	-	-	0.093	0.0704	0.0785	0.1575	10.57	-	GO:0000166:nucleotide_binding,GO:0002790:peptide_secretion,GO:0005515:protein_binding,GO:0005524:ATP_binding,GO:0005543:phospholipid_binding,GO:0005548:phospholipid_transporter_activity,GO:0005794:Golgi_apparatus,GO:0005886:plasma_membrane,GO:0005887:integral_to_plasma_membrane,GO:0005887:integral_component_of_plasma_membrane,GO:0006497:protein_lipidation,GO:0006911:phagocytosis_-_engulfment,GO:0007040:lysosome_organization,GO:0007186:G-protein_coupled_receptor_signaling_pathway,GO:0007584:response_to_nutrient,GO:0008203:cholesterol_metabolic_process,GO:0008509:anion_transmembrane_transporter_activity,GO:0009986:cell_surface,GO:0010745:negative_regulation_of_macrophage_derived_foam_cell_differentiation,GO:0010875:positive_regulation_of_cholesterol_efflux,GO:0010887:negative_regulation_of_cholesterol_storage,GO:0015485:cholesterol_binding,GO:0015914:phospholipid_transport,GO:0016197:endosomal_transport,GO:0016887:ATPase_activity,GO:0017111:nucleoside-triphosphatase_activity,GO:0017127:cholesterol_transporter_activity,GO:0019905:syntaxin_binding,GO:0030139:endocytic_vesicle,GO:0030301:cholesterol_transport,GO:0030819:positive_regulation_of_cAMP_biosynthetic_process,GO:0031267:small_GTPase_binding,GO:0032367:intracellular_cholesterol_transport,GO:0032489:regulation_of_Cdc42_protein_signal_transduction,GO:0033344:cholesterol_efflux,GO:0033700:phospholipid_efflux,GO:0034185:apolipoprotein_binding,GO:0034186:apolipoprotein_A-I_binding,GO:0034188:apolipoprotein_A-I_receptor_activity,GO:0034380:high-density_lipoprotein_particle_assembly,GO:0034616:response_to_laminar_fluid_shear_stress,GO:0038027:apolipoprotein_A-I-mediated_signaling_pathway,GO:0042157:lipoprotein_metabolic_process,GO:0042158:lipoprotein_biosynthetic_process,GO:0042493:response_to_drug,GO:0042632:cholesterol_homeostasis,GO:0043231:intracellular_membrane-bounded_organelle,GO:0043691:reverse_cholesterol_transport,GO:0044255:cellular_lipid_metabolic_process,GO:0044281:small_molecule_metabolic_process,GO:0045121:membrane_raft,GO:0045332:phospholipid_translocation,GO:0045335:phagocytic_vesicle,GO:0050702:interleukin-1_beta_secretion,GO:0055091:phospholipid_homeostasis,GO:0055098:response_to_low-density_lipoprotein_particle,GO:0060155:platelet_dense_granule_organization,GO:0071222:cellular_response_to_lipopolysaccharide,GO:0071300:cellular_response_to_retinoic_acid,GO:0071397:cellular_response_to_cholesterol
PUFAs	2	rs635634	9	136155000	T	C	9.932e-31	136081319	136339755	258437	106	No	No	ABO	ENSG00000175164	upstream_gene_variant	MODIFIER	Transcript	ENST00000453660.2	processed_transcript	-	-	-	-	-	-	-	0.0862	0.1865	0.1849	0.1319	2.328	-	-
PUFAs	2	10:5262963_AAC_A	10	5262963	A	AAC	3.325e-19	5118231	5356763	238533	320	No	No	AKR1C4	ENSG00000198610	downstream_gene_variant	MODIFIER	Transcript	ENST00000380448.1	protein_coding	-	-	-	-	-	-	-	0.0991	0.1974	0.1581	0.1994	0.646	-	GO:0001523:retinoid_metabolic_process,GO:0001758:retinal_dehydrogenase_activity,GO:0004033:aldo-keto_reductase_(NADP)_activity,GO:0005737:cytoplasm,GO:0005829:cytosol,GO:0006699:bile_acid_biosynthetic_process,GO:0007603:phototransduction_-_visible_light,GO:0008202:steroid_metabolic_process,GO:0008206:bile_acid_metabolic_process,GO:0008209:androgen_metabolic_process,GO:0009055:electron_carrier_activity,GO:0015125:bile_acid_transmembrane_transporter_activity,GO:0015721:bile_acid_and_bile_salt_transport,GO:0016655:oxidoreductase_activity_-_acting_on_NAD(P)H_-_quinone_or_similar_compound_as_acceptor,GO:0044281:small_molecule_metabolic_process,GO:0044597:daunorubicin_metabolic_process,GO:0044598:doxorubicin_metabolic_process,GO:0047023:androsterone_dehydrogenase_activity,GO:0047743:chlordecone_reductase_activity,GO:0071395:cellular_response_to_jasmonic_acid_stimulus
PUFAs	2	rs3758413	10	17268839	C	T	6.462e-11	17183072	17320144	137073	19	Yes	Yes	VIM	ENSG00000026025	upstream_gene_variant	MODIFIER	Transcript	ENST00000544301.1	protein_coding	-	-	-	-	-	-	-	0.1732	0.6558	0.4493	0.6237	5.744	-	GO:0003725:double-stranded_RNA_binding,GO:0005198:structural_molecule_activity,GO:0005200:structural_constituent_of_cytoskeleton,GO:0005212:structural_constituent_of_eye_lens,GO:0005515:protein_binding,GO:0005737:cytoplasm,GO:0005777:peroxisome,GO:0005829:cytosol,GO:0005856:cytoskeleton,GO:0005882:intermediate_filament,GO:0005886:plasma_membrane,GO:0006915:apoptotic_process,GO:0006921:cellular_component_disassembly_involved_in_execution_phase_of_apoptosis,GO:0006928:cellular_component_movement,GO:0008022:protein_C-terminus_binding,GO:0010977:negative_regulation_of_neuron_projection_development,GO:0014002:astrocyte_development,GO:0019048:modulation_by_virus_of_host_morphology_or_physiology,GO:0030049:muscle_filament_sliding,GO:0031252:cell_leading_edge,GO:0042802:identical_protein_binding,GO:0042995:cell_projection,GO:0045103:intermediate_filament-based_process,GO:0045109:intermediate_filament_organization,GO:0045111:intermediate_filament_cytoskeleton,GO:0060020:Bergmann_glial_cell_differentiation,GO:0070062:extracellular_vesicular_exosome,GO:0070307:lens_fiber_cell_development,GO:0097110:scaffold_protein_binding
PUFAs	2	rs3086168	10	45974016	TAA	T	2.977e-13	45878800	46217082	338283	118	No	No	45359	ENSG00000165406	intron_variant	MODIFIER	Transcript	ENST00000395771.3	protein_coding	-	-	-	-	-	-	-	0.1823	0.0575	0.2614	0.2566	0.97	-	GO:0000209:protein_polyubiquitination,GO:0002495:antigen_processing_and_presentation_of_peptide_antigen_via_MHC_class_II,GO:0004842:ubiquitin-protein_ligase_activity,GO:0005515:protein_binding,GO:0005764:lysosome,GO:0005765:lysosomal_membrane,GO:0005768:endosome,GO:0008270:zinc_ion_binding,GO:0016021:integral_component_of_membrane,GO:0016567:protein_ubiquitination,GO:0030659:cytoplasmic_vesicle_membrane,GO:0031901:early_endosome_membrane,GO:0042289:MHC_class_II_protein_binding,GO:0045347:negative_regulation_of_MHC_class_II_biosynthetic_process,GO:0046872:metal_ion_binding
PUFAs	2	rs41274050	10	52573772	T	C	1.529e-12	52573772	52616492	42721	2	No	No	A1CF	ENSG00000148584	missense_variant	MODERATE	Transcript	ENST00000373995.3	protein_coding	1451	1192	398	G/S	Ggc/Agc	tolerated(0.24)	benign(0.266)	0.0008	0	0.0099	0	23.2	-	GO:0000166:nucleotide_binding,GO:0003676:nucleic_acid_binding,GO:0003723:RNA_binding,GO:0003727:single-stranded_RNA_binding,GO:0005515:protein_binding,GO:0005654:nucleoplasm,GO:0005737:cytoplasm,GO:0005783:endoplasmic_reticulum,GO:0006397:mRNA_processing,GO:0010467:gene_expression,GO:0016554:cytidine_to_uridine_editing,GO:0016556:mRNA_modification,GO:0030895:apolipoprotein_B_mRNA_editing_enzyme_complex,GO:0050821:protein_stabilization
PUFAs	2	rs17476364	10	71094504	C	T	5.221e-10	71093392	71099109	5718	3	No	Yes	HK1	ENSG00000156515	intron_variant	MODIFIER	Transcript	ENST00000404387.2	protein_coding	-	-	-	-	-	-	-	0.0015	0.001	0.0994	0.0174	9.704	-	GO:0001678:cellular_glucose_homeostasis,GO:0004340:glucokinase_activity,GO:0004396:hexokinase_activity,GO:0005515:protein_binding,GO:0005524:ATP_binding,GO:0005634:nucleus,GO:0005739:mitochondrion,GO:0005741:mitochondrial_outer_membrane,GO:0005829:cytosol,GO:0005975:carbohydrate_metabolic_process,GO:0006096:glycolysis,GO:0008219:cell_death,GO:0008645:hexose_transport,GO:0008865:fructokinase_activity,GO:0015758:glucose_transport,GO:0016773:phosphotransferase_activity_-_alcohol_group_as_acceptor,GO:0019158:mannokinase_activity,GO:0044281:small_molecule_metabolic_process,GO:0045121:membrane_raft,GO:0051156:glucose_6-phosphate_metabolic_process,GO:0055085:transmembrane_transport
PUFAs	2	rs1782652	10	81074125	A	T	5.868e-09	81074125	81074125	1	1	Yes	Yes	ZMIZ1	ENSG00000108175	3_prime_UTR_variant	MODIFIER	Transcript	ENST00000334512.5	protein_coding	5395	-	-	-	-	-	-	0.708	0.4484	0.3777	0.5266	13.68	-	GO:0001570:vasculogenesis,GO:0001701:in_utero_embryonic_development,GO:0003007:heart_morphogenesis,GO:0005737:cytoplasm,GO:0006351:transcription_-_DNA-templated,GO:0007296:vitellogenesis,GO:0007569:cell_aging,GO:0008270:zinc_ion_binding,GO:0016607:nuclear_speck,GO:0045944:positive_regulation_of_transcription_from_RNA_polymerase_II_promoter,GO:0048146:positive_regulation_of_fibroblast_proliferation,GO:0048589:developmental_growth,GO:0048844:artery_morphogenesis
PUFAs	2	rs11187256	10	94801698	C	T	7.089e-11	94762056	94839724	77669	34	No	Yes	EXOC6	ENSG00000138190	intron_variant	MODIFIER	Transcript	ENST00000260762.6	protein_coding	-	-	-	-	-	-	-	0.8903	0.9077	0.4404	0.638	3.196	DRUG_METABOLISM__POOR__CYP2C19-RELATEDMEPHENYTOIN__POOR_METABOLISM_OF__INCLUDED+MIM_morbid+ENSG00000165841	GO:0000145:exocyst,GO:0005886:plasma_membrane,GO:0006904:vesicle_docking_involved_in_exocytosis,GO:0015031:protein_transport,GO:0030218:erythrocyte_differentiation,GO:0044267:cellular_protein_metabolic_process
PUFAs	2	rs2862954	10	101912064	T	C	5.826e-12	101912064	102039187	127124	24	No	No	ERLIN1	ENSG00000107566	missense_variant	MODERATE	Transcript	ENST00000421367.2	protein_coding	3579	871	291	V/I	Gtt/Att	-	-	-	-	-	-	-	-	GO:0005515:protein_binding,GO:0005783:endoplasmic_reticulum,GO:0005789:endoplasmic_reticulum_membrane,GO:0016021:integral_component_of_membrane,GO:0030433:ER-associated_ubiquitin-dependent_protein_catabolic_process,GO:0043234:protein_complex
PUFAs	2	rs440150	11	2936657	G	A	8.326e-10	2936657	2942593	5937	4	Yes	Yes	SLC22A18	ENSG00000110628	intron_variant	MODIFIER	Transcript	ENST00000380574.1	protein_coding	-	-	-	-	-	-	-	-	-	-	-	-	-	GO:0005635:nuclear_envelope,GO:0005737:cytoplasm,GO:0005886:plasma_membrane,GO:0006855:drug_transmembrane_transport,GO:0007588:excretion,GO:0015238:drug_transmembrane_transporter_activity,GO:0015293:symporter_activity,GO:0015695:organic_cation_transport,GO:0015893:drug_transport,GO:0016021:integral_component_of_membrane,GO:0016324:apical_plasma_membrane,GO:0031625:ubiquitin_protein_ligase_binding,GO:0055085:transmembrane_transport
PUFAs	2	rs7943121	11	18656062	G	C	1.399e-09	18632984	18664241	31258	14	No	No	SPTY2D1	ENSG00000179119	upstream_gene_variant	MODIFIER	Transcript	ENST00000336349.5	protein_coding	-	-	-	-	-	-	-	-	-	-	-	-	-	GO:0003674:molecular_function,GO:0005575:cellular_component,GO:0008150:biological_process
PUFAs	2	rs7121264	11	47730148	A	G	1.858e-09	47682725	47795142	112418	7	No	No	AGBL2	ENSG00000165923	intron_variant	MODIFIER	Transcript	ENST00000525123.1	protein_coding	-	-	-	-	-	-	-	0.5469	0.3056	0.2127	0.1493	1.025	MAC_spectrum_with_limb_anomalies+G2P+ENSG00000109920	GO:0004181:metallocarboxypeptidase_activity,GO:0005829:cytosol,GO:0006508:proteolysis,GO:0008270:zinc_ion_binding
PUFAs	2	rs6485802	11	48051442	C	A	2.216e-13	47812710	48233932	421223	48	No	No	PTPRJ	ENSG00000149177	intron_variant	MODIFIER	Transcript	ENST00000418331.2	protein_coding	-	-	-	-	-	-	-	0.938	0.2401	0.2873	0.181	0.773	Colorectal_Cancer+MIM_morbid+ENSG00000149177,Thrombocytopenia_10+MIM_morbid+ENSG00000149177	GO:0001570:vasculogenesis,GO:0001772:immunological_synapse,GO:0001954:positive_regulation_of_cell-matrix_adhesion,GO:0004725:protein_tyrosine_phosphatase_activity,GO:0005161:platelet-derived_growth_factor_receptor_binding,GO:0005515:protein_binding,GO:0005886:plasma_membrane,GO:0005887:integral_component_of_plasma_membrane,GO:0005911:cell-cell_junction,GO:0006470:protein_dephosphorylation,GO:0007507:heart_development,GO:0007596:blood_coagulation,GO:0008013:beta-catenin_binding,GO:0008285:negative_regulation_of_cell_proliferation,GO:0009986:cell_surface,GO:0010572:positive_regulation_of_platelet_activation,GO:0010642:negative_regulation_of_platelet-derived_growth_factor_receptor_signaling_pathway,GO:0010759:positive_regulation_of_macrophage_chemotaxis,GO:0016311:dephosphorylation,GO:0016791:phosphatase_activity,GO:0019901:protein_kinase_binding,GO:0030155:regulation_of_cell_adhesion,GO:0030308:negative_regulation_of_cell_growth,GO:0030336:negative_regulation_of_cell_migration,GO:0032587:ruffle_membrane,GO:0035335:peptidyl-tyrosine_dephosphorylation,GO:0042059:negative_regulation_of_epidermal_growth_factor_receptor_signaling_pathway,GO:0043116:negative_regulation_of_vascular_permeability,GO:0043407:negative_regulation_of_MAP_kinase_activity,GO:0045295:gamma-catenin_binding,GO:0045785:positive_regulation_of_cell_adhesion,GO:0048008:platelet-derived_growth_factor_receptor_signaling_pathway,GO:0050860:negative_regulation_of_T_cell_receptor_signaling_pathway,GO:0050918:positive_chemotaxis,GO:0051019:mitogen-activated_protein_kinase_binding,GO:0051894:positive_regulation_of_focal_adhesion_assembly,GO:0051897:positive_regulation_of_protein_kinase_B_signaling,GO:0051898:negative_regulation_of_protein_kinase_B_signaling,GO:0060242:contact_inhibition,GO:0070097:delta-catenin_binding,GO:2000272:negative_regulation_of_receptor_activity
PUFAs	2	rs10431004	11	48471269	T	C	1.215e-09	48361331	48721205	359875	91	No	No	-	-	intergenic_variant	MODIFIER	-	-	-	-	-	-	-	-	-	-	0.5908	0.5526	0.2982	0.5644	0.489	-	-
PUFAs	2	rs2202464	11	48961899	G	A	3.247e-09	48721504	49067871	346368	209	No	No	-	-	intergenic_variant	MODIFIER	-	-	-	-	-	-	-	-	-	-	-	-	-	-	-	-	-
PUFAs	2	rs11230735	11	61302244	T	C	5.427e-12	61302244	61302244	1	1	No	No	SYT7	ENSG00000011347	intron_variant	MODIFIER	Transcript	ENST00000540677.1	protein_coding	-	-	-	-	-	-	-	0.0227	0.002	0.161	0.0286	8.605	DDB1-associated_neurodevelopmental_syndrome+G2P+ENSG00000167986,WHITE-KERNOHAN_SYNDROME+MIM_morbid+ENSG00000167986	GO:0001778:plasma_membrane_repair,GO:0005215:transporter_activity,GO:0005509:calcium_ion_binding,GO:0005515:protein_binding,GO:0005764:lysosome,GO:0005886:plasma_membrane,GO:0016021:integral_component_of_membrane,GO:0017158:regulation_of_calcium_ion-dependent_exocytosis,GO:0030054:cell_junction,GO:0030672:synaptic_vesicle_membrane,GO:0031045:dense_core_granule,GO:0045956:positive_regulation_of_calcium_ion-dependent_exocytosis,GO:0050796:regulation_of_insulin_secretion
PUFAs	2	rs1791786	11	61399965	T	C	4.641e-11	61399965	61399965	1	1	No	No	RPLP0P2	ENSG00000243742	intron_variant,non_coding_transcript_variant	MODIFIER	Transcript	ENST00000496593.1	processed_transcript	-	-	-	-	-	-	-	-	-	-	-	-	-	-
PUFAs	2	rs77460529	11	61523300	G	GA	1.144e-22	61405178	61535146	129969	45	No	No	MYRF	ENSG00000124920	intron_variant	MODIFIER	Transcript	ENST00000278836.5	protein_coding	-	-	-	-	-	-	-	0.4259	0.3859	0.495	0.3732	8.759	-	GO:0003677:DNA_binding,GO:0003700:sequence-specific_DNA_binding_transcription_factor_activity,GO:0005634:nucleus,GO:0005789:endoplasmic_reticulum_membrane,GO:0006351:transcription_-_DNA-templated,GO:0006355:regulation_of_transcription_-_DNA-templated,GO:0006508:proteolysis,GO:0008233:peptidase_activity,GO:0014003:oligodendrocyte_development,GO:0016021:integral_component_of_membrane,GO:0022010:central_nervous_system_myelination,GO:0031643:positive_regulation_of_myelination,GO:0032286:central_nervous_system_myelin_maintenance,GO:0045893:positive_regulation_of_transcription_-_DNA-templated,GO:0048709:oligodendrocyte_differentiation
PUFAs	2	rs79519287	11	61531810	G	A	6.366e-09	61531810	61531810	1	1	No	No	MYRF	ENSG00000124920	intron_variant	MODIFIER	Transcript	ENST00000278836.5	protein_coding	-	-	-	-	-	-	-	0	0.001	0.0507	0.0031	2.243	-	GO:0003677:DNA_binding,GO:0003700:sequence-specific_DNA_binding_transcription_factor_activity,GO:0005634:nucleus,GO:0005789:endoplasmic_reticulum_membrane,GO:0006351:transcription_-_DNA-templated,GO:0006355:regulation_of_transcription_-_DNA-templated,GO:0006508:proteolysis,GO:0008233:peptidase_activity,GO:0014003:oligodendrocyte_development,GO:0016021:integral_component_of_membrane,GO:0022010:central_nervous_system_myelination,GO:0031643:positive_regulation_of_myelination,GO:0032286:central_nervous_system_myelin_maintenance,GO:0045893:positive_regulation_of_transcription_-_DNA-templated,GO:0048709:oligodendrocyte_differentiation
PUFAs	2	rs117110139	11	61557422	A	G	2.889e-12	61557422	61607457	50036	3	No	No	TMEM258	ENSG00000134825	intron_variant	MODIFIER	Transcript	ENST00000537328.1	protein_coding	-	-	-	-	-	-	-	0.0023	0	0.0288	0.002	5.808	-	GO:0016021:integral_component_of_membrane
PUFAs	2	rs102274	11	61557826	C	T	1.098e-211	61518237	61678754	160518	171	No	No	TMEM258	ENSG00000134825	intron_variant	MODIFIER	Transcript	ENST00000537328.1	protein_coding	-	-	-	-	-	-	-	0.025	0.5675	0.3489	0.1575	2.525	-	GO:0016021:integral_component_of_membrane
PUFAs	2	rs740006	11	61557868	C	T	6.825e-11	61557868	61557868	1	1	No	No	TMEM258	ENSG00000134825	intron_variant	MODIFIER	Transcript	ENST00000537328.1	protein_coding	-	-	-	-	-	-	-	0.0008	0.001	0.0964	0.045	1.677	-	GO:0016021:integral_component_of_membrane
PUFAs	2	rs695867	11	61561288	G	A	1.367e-10	61561288	61612560	51273	3	No	No	FEN1	ENSG00000168496	intron_variant	MODIFIER	Transcript	ENST00000305885.2	protein_coding	-	-	-	-	-	-	-	0.0038	0.0188	0.0427	0.0102	7.468	-	GO:0000278:mitotic_cell_cycle,GO:0000287:magnesium_ion_binding,GO:0000722:telomere_maintenance_via_recombination,GO:0000723:telomere_maintenance,GO:0003677:DNA_binding,GO:0003684:damaged_DNA_binding,GO:0003690:double-stranded_DNA_binding,GO:0003824:catalytic_activity,GO:0004518:nuclease_activity,GO:0004519:endonuclease_activity,GO:0004523:RNA-DNA_hybrid_ribonuclease_activity,GO:0004527:exonuclease_activity,GO:0005515:protein_binding,GO:0005634:nucleus,GO:0005654:nucleoplasm,GO:0005730:nucleolus,GO:0005739:mitochondrion,GO:0006260:DNA_replication,GO:0006271:DNA_strand_elongation_involved_in_DNA_replication,GO:0006281:DNA_repair,GO:0006284:base-excision_repair,GO:0006302:double-strand_break_repair,GO:0007613:memory,GO:0008309:double-stranded_DNA_exodeoxyribonuclease_activity,GO:0008409:5'-3'_exonuclease_activity,GO:0009650:UV_protection,GO:0017108:5'-flap_endonuclease_activity,GO:0030145:manganese_ion_binding,GO:0032201:telomere_maintenance_via_semi-conservative_replication,GO:0043137:DNA_replication_-_removal_of_RNA_primer,GO:0048015:phosphatidylinositol-mediated_signaling,GO:0048256:flap_endonuclease_activity
PUFAs	2	rs174569	11	61594164	C	T	5.564e-17	61574999	61632310	57312	6	No	No	FADS2	ENSG00000134824	upstream_gene_variant	MODIFIER	Transcript	ENST00000278840.4	protein_coding	-	-	-	-	-	-	-	0.003	0.1528	0.0159	0.0215	4.11	-	GO:0004768:stearoyl-CoA_9-desaturase_activity,GO:0005506:iron_ion_binding,GO:0005789:endoplasmic_reticulum_membrane,GO:0005887:integral_component_of_plasma_membrane,GO:0006629:lipid_metabolic_process,GO:0006633:fatty_acid_biosynthetic_process,GO:0006636:unsaturated_fatty_acid_biosynthetic_process,GO:0016020:membrane,GO:0016717:oxidoreductase_activity_-_acting_on_paired_donors_-_with_oxidation_of_a_pair_of_donors_resulting_in_the_reduction_of_molecular_oxygen_to_two_molecules_of_water,GO:0020037:heme_binding,GO:0033559:unsaturated_fatty_acid_metabolic_process,GO:0036109:alpha-linolenic_acid_metabolic_process,GO:0043651:linoleic_acid_metabolic_process,GO:0044281:small_molecule_metabolic_process,GO:0055114:oxidation-reduction_process
PUFAs	2	rs139957766	11	61607047	A	G	1.07e-27	61568827	61607047	38221	3	No	No	FADS2	ENSG00000134824	intron_variant	MODIFIER	Transcript	ENST00000278840.4	protein_coding	-	-	-	-	-	-	-	0.0023	0.0109	0.0298	0.0174	0.055	-	GO:0004768:stearoyl-CoA_9-desaturase_activity,GO:0005506:iron_ion_binding,GO:0005789:endoplasmic_reticulum_membrane,GO:0005887:integral_component_of_plasma_membrane,GO:0006629:lipid_metabolic_process,GO:0006633:fatty_acid_biosynthetic_process,GO:0006636:unsaturated_fatty_acid_biosynthetic_process,GO:0016020:membrane,GO:0016717:oxidoreductase_activity_-_acting_on_paired_donors_-_with_oxidation_of_a_pair_of_donors_resulting_in_the_reduction_of_molecular_oxygen_to_two_molecules_of_water,GO:0020037:heme_binding,GO:0033559:unsaturated_fatty_acid_metabolic_process,GO:0036109:alpha-linolenic_acid_metabolic_process,GO:0043651:linoleic_acid_metabolic_process,GO:0044281:small_molecule_metabolic_process,GO:0055114:oxidation-reduction_process
PUFAs	2	rs73487492	11	61621611	G	A	3.698e-28	61545842	61653164	107323	36	No	No	FADS2	ENSG00000134824	intron_variant	MODIFIER	Transcript	ENST00000278840.4	protein_coding	-	-	-	-	-	-	-	0.5424	0.0129	0.0646	0.0481	0.075	-	GO:0004768:stearoyl-CoA_9-desaturase_activity,GO:0005506:iron_ion_binding,GO:0005789:endoplasmic_reticulum_membrane,GO:0005887:integral_component_of_plasma_membrane,GO:0006629:lipid_metabolic_process,GO:0006633:fatty_acid_biosynthetic_process,GO:0006636:unsaturated_fatty_acid_biosynthetic_process,GO:0016020:membrane,GO:0016717:oxidoreductase_activity_-_acting_on_paired_donors_-_with_oxidation_of_a_pair_of_donors_resulting_in_the_reduction_of_molecular_oxygen_to_two_molecules_of_water,GO:0020037:heme_binding,GO:0033559:unsaturated_fatty_acid_metabolic_process,GO:0036109:alpha-linolenic_acid_metabolic_process,GO:0043651:linoleic_acid_metabolic_process,GO:0044281:small_molecule_metabolic_process,GO:0055114:oxidation-reduction_process
PUFAs	2	rs7118175	11	61639358	C	T	6.672e-35	61629377	61667879	38503	27	No	No	FADS3	ENSG00000221968	downstream_gene_variant	MODIFIER	Transcript	ENST00000278829.2	protein_coding	-	-	-	-	-	-	-	-	-	-	-	-	-	GO:0003674:molecular_function,GO:0005506:iron_ion_binding,GO:0005789:endoplasmic_reticulum_membrane,GO:0006629:lipid_metabolic_process,GO:0006633:fatty_acid_biosynthetic_process,GO:0006636:unsaturated_fatty_acid_biosynthetic_process,GO:0016020:membrane,GO:0016021:integral_component_of_membrane,GO:0016717:oxidoreductase_activity_-_acting_on_paired_donors_-_with_oxidation_of_a_pair_of_donors_resulting_in_the_reduction_of_molecular_oxygen_to_two_molecules_of_water,GO:0020037:heme_binding,GO:0055114:oxidation-reduction_process
PUFAs	2	rs7115739	11	61641717	T	G	8.093e-14	61641717	61641717	1	1	No	No	FADS3	ENSG00000221968	intron_variant	MODIFIER	Transcript	ENST00000278829.2	protein_coding	-	-	-	-	-	-	-	-	-	-	-	-	-	GO:0003674:molecular_function,GO:0005506:iron_ion_binding,GO:0005789:endoplasmic_reticulum_membrane,GO:0006629:lipid_metabolic_process,GO:0006633:fatty_acid_biosynthetic_process,GO:0006636:unsaturated_fatty_acid_biosynthetic_process,GO:0016020:membrane,GO:0016021:integral_component_of_membrane,GO:0016717:oxidoreductase_activity_-_acting_on_paired_donors_-_with_oxidation_of_a_pair_of_donors_resulting_in_the_reduction_of_molecular_oxygen_to_two_molecules_of_water,GO:0020037:heme_binding,GO:0055114:oxidation-reduction_process
PUFAs	2	rs174452	11	61645892	A	G	1.163e-08	61553201	61645892	92692	2	No	No	FADS3	ENSG00000221968	intron_variant	MODIFIER	Transcript	ENST00000278829.2	protein_coding	-	-	-	-	-	-	-	0.0038	0.001	0.0825	0.0133	6.842	-	GO:0003674:molecular_function,GO:0005506:iron_ion_binding,GO:0005789:endoplasmic_reticulum_membrane,GO:0006629:lipid_metabolic_process,GO:0006633:fatty_acid_biosynthetic_process,GO:0006636:unsaturated_fatty_acid_biosynthetic_process,GO:0016020:membrane,GO:0016021:integral_component_of_membrane,GO:0016717:oxidoreductase_activity_-_acting_on_paired_donors_-_with_oxidation_of_a_pair_of_donors_resulting_in_the_reduction_of_molecular_oxygen_to_two_molecules_of_water,GO:0020037:heme_binding,GO:0055114:oxidation-reduction_process
PUFAs	2	rs116962591	11	61662448	T	C	2.193e-15	61662448	61662448	1	1	No	No	FADS3	ENSG00000221968	upstream_gene_variant	MODIFIER	Transcript	ENST00000278829.2	protein_coding	-	-	-	-	-	-	-	0	0	0.0308	0.002	6.771	-	GO:0003674:molecular_function,GO:0005506:iron_ion_binding,GO:0005789:endoplasmic_reticulum_membrane,GO:0006629:lipid_metabolic_process,GO:0006633:fatty_acid_biosynthetic_process,GO:0006636:unsaturated_fatty_acid_biosynthetic_process,GO:0016020:membrane,GO:0016021:integral_component_of_membrane,GO:0016717:oxidoreductase_activity_-_acting_on_paired_donors_-_with_oxidation_of_a_pair_of_donors_resulting_in_the_reduction_of_molecular_oxygen_to_two_molecules_of_water,GO:0020037:heme_binding,GO:0055114:oxidation-reduction_process
PUFAs	2	rs174472	11	61671956	G	A	7.331e-20	61626065	61730036	103972	16	No	No	RAB3IL1	ENSG00000167994	intron_variant	MODIFIER	Transcript	ENST00000394836.2	protein_coding	-	-	-	-	-	-	-	0.2481	0.8542	0.4215	0.6851	5.332	-	GO:0005515:protein_binding,GO:0015031:protein_transport,GO:0017112:Rab_guanyl-nucleotide_exchange_factor_activity
PUFAs	2	rs2736601	11	61705521	T	C	7.448e-15	61695146	61707645	12500	9	No	No	RNU6-1243P	ENSG00000200898	downstream_gene_variant	MODIFIER	Transcript	ENST00000364028.1	snRNA	-	-	-	-	-	-	-	0.0688	0.5228	0.0676	0.1012	1.312	-	-
PUFAs	2	rs2727261	11	61712131	T	C	2.324e-20	61700019	61724583	24565	19	No	No	-	-	regulatory_region_variant	MODIFIER	RegulatoryFeature	ENSR00001821380	open_chromatin_region	-	-	-	-	-	-	-	-	-	-	-	-	-	-
PUFAs	2	rs12799017	11	61738545	G	T	6.723e-10	61730234	61779047	48814	10	No	No	FTH1	ENSG00000167996	upstream_gene_variant	MODIFIER	Transcript	ENST00000273550.7	protein_coding	-	-	-	-	-	-	-	0.4062	0.877	0.3529	0.7127	9.852	-	GO:0004322:ferroxidase_activity,GO:0005506:iron_ion_binding,GO:0005515:protein_binding,GO:0005739:mitochondrion,GO:0005829:cytosol,GO:0006826:iron_ion_transport,GO:0006879:cellular_iron_ion_homeostasis,GO:0006880:intracellular_sequestering_of_iron_ion,GO:0006892:post-Golgi_vesicle-mediated_transport,GO:0006955:immune_response,GO:0008043:intracellular_ferritin_complex,GO:0008199:ferric_iron_binding,GO:0008285:negative_regulation_of_cell_proliferation,GO:0048147:negative_regulation_of_fibroblast_proliferation,GO:0055085:transmembrane_transport
PUFAs	2	rs7935835	11	61781117	A	G	5.957e-09	61781117	61781117	1	1	No	No	RP11-810P12.1	ENSG00000244176	upstream_gene_variant	MODIFIER	Transcript	ENST00000491725.1	processed_pseudogene	-	-	-	-	-	-	-	0.1157	0.1528	0.3738	0.0562	0.164	High_hyperopia+G2P+ENSG00000124920,Pulmonary_artery_and_lung_hypoplasia__agonadism__omphalocele__diaphragmatic_defects__hypoplastic_left_heart_and_scimitar_syndrome+G2P+ENSG00000124920,CARDIAC-UROGENITAL_SYNDROME+MIM_morbid+ENSG00000124920,ENCEPHALITIS/ENCEPHALOPATHY__MILD__WITH_REVERSIBLE_MYELIN_VACUOLIZATION+MIM_morbid+ENSG00000124920,CARDIAC-UROGENITAL_SYNDROME+Orphanet+ENSG00000124920	-
PUFAs	2	rs10897208	11	61791887	T	A	1.732e-08	61791631	61795586	3956	4	No	No	-	-	intergenic_variant	MODIFIER	-	-	-	-	-	-	-	-	-	-	0.1952	0.4276	0.0358	0.0982	1.728	-	-
PUFAs	2	rs147981159	11	61824298	A	G	1.608e-09	61824298	61824298	1	1	No	No	-	-	intergenic_variant	MODIFIER	-	-	-	-	-	-	-	-	-	-	0.0023	0.001	0.0298	0.0368	3.424	-	-
PUFAs	2	rs10792328	11	61854361	C	G	2.588e-11	61830169	61854361	24193	2	No	No	RP11-810P12.5	ENSG00000255553	upstream_gene_variant	MODIFIER	Transcript	ENST00000524942.1	lincRNA	-	-	-	-	-	-	-	0.0885	0.4792	0.3658	0.318	0.664	-	-
PUFAs	2	rs61895498	11	61870658	C	A	2.597e-08	61869902	61870658	757	3	No	No	-	-	intergenic_variant	MODIFIER	-	-	-	-	-	-	-	-	-	-	0.0446	0.002	0.0437	0.0235	6.958	-	-
PUFAs	2	rs2229738	11	68562328	T	C	1.125e-12	68562328	68562328	1	1	No	No	CPT1A	ENSG00000110090	missense_variant	MODERATE	Transcript	ENST00000265641.5	protein_coding	978	823	275	A/T	Gcc/Acc	tolerated(0.33)	benign(0.003)	0	0	0.0865	0.0133	10.49	-	GO:0001676:long-chain_fatty_acid_metabolic_process,GO:0004095:carnitine_O-palmitoyltransferase_activity,GO:0005515:protein_binding,GO:0005739:mitochondrion,GO:0005741:mitochondrial_outer_membrane,GO:0005743:mitochondrial_inner_membrane,GO:0006006:glucose_metabolic_process,GO:0006635:fatty_acid_beta-oxidation,GO:0006641:triglyceride_metabolic_process,GO:0006853:carnitine_shuttle,GO:0009437:carnitine_metabolic_process,GO:0014070:response_to_organic_cyclic_compound,GO:0016021:integral_to_membrane,GO:0016746:transferase_activity_-_transferring_acyl_groups,GO:0031307:integral_to_mitochondrial_outer_membrane,GO:0031307:integral_component_of_mitochondrial_outer_membrane,GO:0032000:positive_regulation_of_fatty_acid_beta-oxidation,GO:0042493:response_to_drug,GO:0042755:eating_behavior,GO:0042802:identical_protein_binding,GO:0043231:intracellular_membrane-bounded_organelle,GO:0044255:cellular_lipid_metabolic_process,GO:0044281:small_molecule_metabolic_process,GO:0046320:regulation_of_fatty_acid_oxidation,GO:0050796:regulation_of_insulin_secretion,GO:0051260:protein_homooligomerization,GO:0071398:cellular_response_to_fatty_acid
PUFAs	2	rs673335	11	75450576	C	T	2.159e-30	75444605	75685600	240996	191	No	No	RN7SL786P	ENSG00000263993	upstream_gene_variant	MODIFIER	Transcript	ENST00000579130.1	misc_RNA	-	-	-	-	-	-	-	0.5968	0.2966	0.1779	0.18	1.868	-	-
PUFAs	2	rs3098810	11	75709098	A	G	9.733e-10	75709098	75826007	116910	4	No	No	UVRAG	ENSG00000198382	intron_variant	MODIFIER	Transcript	ENST00000356136.3	protein_coding	-	-	-	-	-	-	-	-	-	-	-	-	-	GO:0005515:protein_binding,GO:0005737:cytoplasm,GO:0005764:lysosome,GO:0005769:early_endosome,GO:0005770:late_endosome,GO:0006281:DNA_repair,GO:0010508:positive_regulation_of_autophagy,GO:0017124:SH3_domain_binding,GO:0043234:protein_complex
PUFAs	2	rs17119701	11	116331582	G	A	1.365e-09	116329685	116399521	69837	3	No	No	-	-	regulatory_region_variant	MODIFIER	RegulatoryFeature	ENSR00001828142	enhancer	-	-	-	-	-	-	-	0.1513	0	0.0427	0.0419	5.359	-	-
PUFAs	2	rs145742932	11	116440470	A	G	1.954e-10	116440470	116440470	1	1	No	No	-	-	intergenic_variant	MODIFIER	-	-	-	-	-	-	-	-	-	-	0	0	0.002	0.002	0.988	-	-
PUFAs	2	rs61904859	11	116492506	T	C	7.67e-16	116476668	116496360	19693	4	No	No	-	-	intergenic_variant	MODIFIER	-	-	-	-	-	-	-	-	-	-	0	0	0.0308	0.001	1.366	-	-
PUFAs	2	rs546236827	11	116512693	T	G	3.201e-08	116512693	116512693	1	1	No	No	AP000770.1	ENSG00000237937	intron_variant,non_coding_transcript_variant	MODIFIER	Transcript	ENST00000444123.1	lincRNA	-	-	-	-	-	-	-	0	0	0.002	0	1.966	-	-
PUFAs	2	rs523267	11	116523279	C	T	1.529e-18	116514417	116523279	8863	4	No	No	AP000770.1	ENSG00000237937	intron_variant,non_coding_transcript_variant	MODIFIER	Transcript	ENST00000444123.1	lincRNA	-	-	-	-	-	-	-	-	-	-	-	-	-	-
PUFAs	2	rs1944153	11	116532221	C	T	1.35e-35	116515528	116688268	172741	16	No	No	AP000770.1	ENSG00000237937	downstream_gene_variant	MODIFIER	Transcript	ENST00000444123.1	lincRNA	-	-	-	-	-	-	-	0.0061	0.1915	0.0308	0.1656	0.502	-	-
PUFAs	2	rs117137955	11	116536542	C	T	5.014e-22	116453143	116784793	331651	5	No	No	-	-	intergenic_variant	MODIFIER	-	-	-	-	-	-	-	-	-	-	0	0	0.0089	0.002	0.367	-	-
PUFAs	2	rs34125463	11	116537393	A	T	1.725e-09	116537393	116537393	1	1	No	No	-	-	intergenic_variant	MODIFIER	-	-	-	-	-	-	-	-	-	-	0.0008	0	0.0209	0.0041	1.196	-	-
PUFAs	2	rs150750906	11	116543763	TA	T	2.074e-24	116519655	116575964	56310	19	No	No	-	-	intergenic_variant	MODIFIER	-	-	-	-	-	-	-	-	-	-	0.1415	0.1081	0.1163	0.0542	0.539	-	-
PUFAs	2	rs4938301	11	116575473	A	G	8.189e-20	116514997	116575473	60477	11	No	No	-	-	intergenic_variant	MODIFIER	-	-	-	-	-	-	-	-	-	-	0.3162	0.2014	0.1968	0.4356	1.823	-	-
PUFAs	2	rs12574790	11	116575687	T	C	8.701e-20	116542809	116577619	34811	4	No	No	-	-	intergenic_variant	MODIFIER	-	-	-	-	-	-	-	-	-	-	0.1641	0.0317	0.0109	0.0194	0.088	-	-
PUFAs	2	rs11822160	11	116577558	A	T	4.274e-36	116510680	116697301	186622	7	No	No	-	-	intergenic_variant	MODIFIER	-	-	-	-	-	-	-	-	-	-	0.18	0.128	0.1163	0.0726	3.814	-	-
PUFAs	2	rs11216122	11	116609540	T	G	3.854e-11	116563537	116694055	130519	4	No	No	-	-	intergenic_variant	MODIFIER	-	-	-	-	-	-	-	-	-	-	0	0	0.0447	0.0041	4.108	-	-
PUFAs	2	rs187279411	11	116616920	T	C	1.753e-08	116616920	116616920	1	1	No	No	BUD13	ENSG00000137656	downstream_gene_variant	MODIFIER	Transcript	ENST00000260210.4	protein_coding	-	-	-	-	-	-	-	0	0	0.002	0	2.658	-	GO:0000398:mRNA_splicing_-_via_spliceosome,GO:0005515:protein_binding,GO:0006406:mRNA_export_from_nucleus,GO:0070274:RES_complex
PUFAs	2	rs377491137	11	116619390	T	A	6.537e-37	116515557	116846659	331103	11	No	No	BUD13	ENSG00000137656	intron_variant	MODIFIER	Transcript	ENST00000260210.4	protein_coding	-	-	-	-	-	-	-	0.0008	0	0.004	0.0092	4.718	-	GO:0000398:mRNA_splicing_-_via_spliceosome,GO:0005515:protein_binding,GO:0006406:mRNA_export_from_nucleus,GO:0070274:RES_complex
PUFAs	2	11:116623213_TA_T	11	116623213	TA	T	0	116519358	116872221	352864	318	No	No	BUD13	ENSG00000137656	intron_variant	MODIFIER	Transcript	ENST00000260210.4	protein_coding	-	-	-	-	-	-	-	-	-	-	-	-	-	GO:0000398:mRNA_splicing_-_via_spliceosome,GO:0005515:protein_binding,GO:0006406:mRNA_export_from_nucleus,GO:0070274:RES_complex
PUFAs	2	rs191206329	11	116626399	G	C	4.757e-10	116626399	116626399	1	1	No	No	BUD13	ENSG00000137656	intron_variant	MODIFIER	Transcript	ENST00000260210.4	protein_coding	-	-	-	-	-	-	-	0.0015	0	0.005	0.0031	6.315	-	GO:0000398:mRNA_splicing_-_via_spliceosome,GO:0005515:protein_binding,GO:0006406:mRNA_export_from_nucleus,GO:0070274:RES_complex
PUFAs	2	rs193108398	11	116627177	A	G	1.408e-17	116514465	116821609	307145	7	No	No	BUD13	ENSG00000137656	intron_variant	MODIFIER	Transcript	ENST00000260210.4	protein_coding	-	-	-	-	-	-	-	0.0008	0	0.0139	0	0.75	-	GO:0000398:mRNA_splicing_-_via_spliceosome,GO:0005515:protein_binding,GO:0006406:mRNA_export_from_nucleus,GO:0070274:RES_complex
PUFAs	2	rs1268353	11	116639692	T	C	8.256e-57	116527789	116887751	359963	171	No	No	BUD13	ENSG00000137656	intron_variant	MODIFIER	Transcript	ENST00000260210.4	protein_coding	-	-	-	-	-	-	-	0.1566	0.2282	0.331	0.4182	0.36	-	GO:0000398:mRNA_splicing_-_via_spliceosome,GO:0005515:protein_binding,GO:0006406:mRNA_export_from_nucleus,GO:0070274:RES_complex
PUFAs	2	rs148784079	11	116645926	A	C	1.352e-31	116624922	116837608	212687	5	No	No	BUD13	ENSG00000137656	upstream_gene_variant	MODIFIER	Transcript	ENST00000260210.4	protein_coding	-	-	-	-	-	-	-	0	0	0.0149	0	0.112	-	GO:0000398:mRNA_splicing_-_via_spliceosome,GO:0005515:protein_binding,GO:0006406:mRNA_export_from_nucleus,GO:0070274:RES_complex
PUFAs	2	rs139636218	11	116650295	C	T	8.759e-39	116439330	116891007	451678	7	No	No	ZNF259	ENSG00000109917	intron_variant	MODIFIER	Transcript	ENST00000227322.3	protein_coding	-	-	-	-	-	-	-	0	0	0.006	0.001	9.552	-	GO:0005515:protein_binding,GO:0005634:nucleus,GO:0005730:nucleolus,GO:0005737:cytoplasm,GO:0007165:signal_transduction,GO:0008270:zinc_ion_binding,GO:0008283:cell_proliferation
PUFAs	2	rs188521133	11	116650765	C	T	2.497e-10	116650765	116650765	1	1	No	No	ZNF259	ENSG00000109917	intron_variant	MODIFIER	Transcript	ENST00000227322.3	protein_coding	-	-	-	-	-	-	-	0	0	0.008	0	9.613	-	GO:0005515:protein_binding,GO:0005634:nucleus,GO:0005730:nucleolus,GO:0005737:cytoplasm,GO:0007165:signal_transduction,GO:0008270:zinc_ion_binding,GO:0008283:cell_proliferation
PUFAs	2	rs35412484	11	116669428	C	T	3.127e-18	116547924	116691634	143711	4	No	No	-	-	intergenic_variant	MODIFIER	-	-	-	-	-	-	-	-	-	-	0.0076	0	0.1402	0.0624	5.263	-	-
PUFAs	2	rs75542613	11	116679155	A	G	3.238e-27	116601062	116928546	327485	219	No	No	AP006216.5	ENSG00000236267	downstream_gene_variant	MODIFIER	Transcript	ENST00000457746.1	antisense	-	-	-	-	-	-	-	0.0401	0.0437	0.0716	0.1207	4.043	-	-
PUFAs	2	rs142944591	11	116696741	A	G	1.151e-11	116541556	116696741	155186	2	No	No	APOA4	ENSG00000110244	upstream_gene_variant	MODIFIER	Transcript	ENST00000357780.3	protein_coding	-	-	-	-	-	-	-	0	0	0.001	0	0.058	-	GO:0001523:retinoid_metabolic_process,GO:0002227:innate_immune_response_in_mucosa,GO:0005319:lipid_transporter_activity,GO:0005507:copper_ion_binding,GO:0005576:extracellular_region,GO:0005615:extracellular_space,GO:0005769:early_endosome,GO:0005788:endoplasmic_reticulum_lumen,GO:0005829:cytosol,GO:0006869:lipid_transport,GO:0006982:response_to_lipid_hydroperoxide,GO:0007159:leukocyte_cell-cell_adhesion,GO:0007603:phototransduction_-_visible_light,GO:0008203:cholesterol_metabolic_process,GO:0008289:lipid_binding,GO:0009986:cell_surface,GO:0010873:positive_regulation_of_cholesterol_esterification,GO:0010898:positive_regulation_of_triglyceride_catabolic_process,GO:0016209:antioxidant_activity,GO:0017127:cholesterol_transporter_activity,GO:0019430:removal_of_superoxide_radicals,GO:0030300:regulation_of_intestinal_cholesterol_absorption,GO:0031210:phosphatidylcholine_binding,GO:0032374:regulation_of_cholesterol_transport,GO:0033344:cholesterol_efflux,GO:0033700:phospholipid_efflux,GO:0034361:very-low-density_lipoprotein_particle,GO:0034364:high-density_lipoprotein_particle,GO:0034371:chylomicron_remodeling,GO:0034372:very-low-density_lipoprotein_particle_remodeling,GO:0034375:high-density_lipoprotein_particle_remodeling,GO:0034378:chylomicron_assembly,GO:0034445:negative_regulation_of_plasma_lipoprotein_particle_oxidation,GO:0035634:response_to_stilbenoid,GO:0042157:lipoprotein_metabolic_process,GO:0042627:chylomicron,GO:0042632:cholesterol_homeostasis,GO:0042744:hydrogen_peroxide_catabolic_process,GO:0042803:protein_homodimerization_activity,GO:0043691:reverse_cholesterol_transport,GO:0044240:multicellular_organismal_lipid_catabolic_process,GO:0044281:small_molecule_metabolic_process,GO:0045723:positive_regulation_of_fatty_acid_biosynthetic_process,GO:0046470:phosphatidylcholine_metabolic_process,GO:0051006:positive_regulation_of_lipoprotein_lipase_activity,GO:0055088:lipid_homeostasis,GO:0060228:phosphatidylcholine-sterol_O-acyltransferase_activator_activity,GO:0065005:protein-lipid_complex_assembly
PUFAs	2	rs138326449	11	116701354	A	G	3.947e-08	116701354	116701354	1	1	No	No	APOC3	ENSG00000110245	splice_donor_variant	HIGH	Transcript	ENST00000227667.3	protein_coding	-	-	-	-	-	-	-	0	0.001	0.003	0	33	-	GO:0001523:retinoid_metabolic_process,GO:0005543:phospholipid_binding,GO:0005576:extracellular_region,GO:0005615:extracellular_space,GO:0005769:early_endosome,GO:0006641:triglyceride_metabolic_process,GO:0006642:triglyceride_mobilization,GO:0006869:lipid_transport,GO:0006954:inflammatory_response,GO:0007186:G-protein_coupled_receptor_signaling_pathway,GO:0007584:response_to_nutrient,GO:0007603:phototransduction_-_visible_light,GO:0008203:cholesterol_metabolic_process,GO:0008289:lipid_binding,GO:0010897:negative_regulation_of_triglyceride_catabolic_process,GO:0010903:negative_regulation_of_very-low-density_lipoprotein_particle_remodeling,GO:0010916:negative_regulation_of_very-low-density_lipoprotein_particle_clearance,GO:0010987:negative_regulation_of_high-density_lipoprotein_particle_clearance,GO:0010989:negative_regulation_of_low-density_lipoprotein_particle_clearance,GO:0015485:cholesterol_binding,GO:0019433:triglyceride_catabolic_process,GO:0030234:enzyme_regulator_activity,GO:0032489:regulation_of_Cdc42_protein_signal_transduction,GO:0033344:cholesterol_efflux,GO:0033700:phospholipid_efflux,GO:0034361:very-low-density_lipoprotein_particle,GO:0034363:intermediate-density_lipoprotein_particle,GO:0034366:spherical_high-density_lipoprotein_particle,GO:0034375:high-density_lipoprotein_particle_remodeling,GO:0034379:very-low-density_lipoprotein_particle_assembly,GO:0034382:chylomicron_remnant_clearance,GO:0042157:lipoprotein_metabolic_process,GO:0042493:response_to_drug,GO:0042627:chylomicron,GO:0042632:cholesterol_homeostasis,GO:0042953:lipoprotein_transport,GO:0043434:response_to_peptide_hormone_stimulus,GO:0043434:response_to_peptide_hormone,GO:0043691:reverse_cholesterol_transport,GO:0044281:small_molecule_metabolic_process,GO:0045717:negative_regulation_of_fatty_acid_biosynthetic_process,GO:0045833:negative_regulation_of_lipid_metabolic_process,GO:0048261:negative_regulation_of_receptor-mediated_endocytosis,GO:0050995:negative_regulation_of_lipid_catabolic_process,GO:0051005:negative_regulation_of_lipoprotein_lipase_activity,GO:0055102:lipase_inhibitor_activity,GO:0060621:negative_regulation_of_cholesterol_import,GO:0070328:triglyceride_homeostasis,GO:0070653:high-density_lipoprotein_particle_receptor_binding,GO:0071333:cellular_response_to_glucose_stimulus
PUFAs	2	rs7123454	11	116704178	C	A	3.579e-99	116576400	116762583	186184	78	No	No	APOA1	ENSG00000118137	downstream_gene_variant	MODIFIER	Transcript	ENST00000236850.4	protein_coding	-	-	-	-	-	-	-	-	-	-	-	-	-	GO:0001523:retinoid_metabolic_process,GO:0001540:beta-amyloid_binding,GO:0001932:regulation_of_protein_phosphorylation,GO:0001935:endothelial_cell_proliferation,GO:0002576:platelet_degranulation,GO:0002740:negative_regulation_of_cytokine_secretion_involved_in_immune_response,GO:0005319:lipid_transporter_activity,GO:0005515:protein_binding,GO:0005543:phospholipid_binding,GO:0005548:phospholipid_transporter_activity,GO:0005576:extracellular_region,GO:0005615:extracellular_space,GO:0005634:nucleus,GO:0005769:early_endosome,GO:0005788:endoplasmic_reticulum_lumen,GO:0005829:cytosol,GO:0005886:plasma_membrane,GO:0006644:phospholipid_metabolic_process,GO:0006656:phosphatidylcholine_biosynthetic_process,GO:0006695:cholesterol_biosynthetic_process,GO:0006869:lipid_transport,GO:0007186:G-protein_coupled_receptor_signaling_pathway,GO:0007584:response_to_nutrient,GO:0007596:blood_coagulation,GO:0007603:phototransduction_-_visible_light,GO:0008035:high-density_lipoprotein_particle_binding,GO:0008203:cholesterol_metabolic_process,GO:0008211:glucocorticoid_metabolic_process,GO:0008289:lipid_binding,GO:0010804:negative_regulation_of_tumor_necrosis_factor-mediated_signaling_pathway,GO:0010873:positive_regulation_of_cholesterol_esterification,GO:0010903:negative_regulation_of_very-low-density_lipoprotein_particle_remodeling,GO:0014012:peripheral_nervous_system_axon_regeneration,GO:0015485:cholesterol_binding,GO:0015914:phospholipid_transport,GO:0017127:cholesterol_transporter_activity,GO:0018158:protein_oxidation,GO:0018206:peptidyl-methionine_modification,GO:0019899:enzyme_binding,GO:0019915:lipid_storage,GO:0030139:endocytic_vesicle,GO:0030168:platelet_activation,GO:0030300:regulation_of_intestinal_cholesterol_absorption,GO:0030301:cholesterol_transport,GO:0030325:adrenal_gland_development,GO:0031100:organ_regeneration,GO:0031410:cytoplasmic_vesicle,GO:0032489:regulation_of_Cdc42_protein_signal_transduction,GO:0033344:cholesterol_efflux,GO:0033700:phospholipid_efflux,GO:0034115:negative_regulation_of_heterotypic_cell-cell_adhesion,GO:0034190:apolipoprotein_receptor_binding,GO:0034191:apolipoprotein_A-I_receptor_binding,GO:0034361:very-low-density_lipoprotein_particle,GO:0034364:high-density_lipoprotein_particle,GO:0034366:spherical_high-density_lipoprotein_particle,GO:0034375:high-density_lipoprotein_particle_remodeling,GO:0034380:high-density_lipoprotein_particle_assembly,GO:0034384:high-density_lipoprotein_particle_clearance,GO:0034774:secretory_granule_lumen,GO:0042157:lipoprotein_metabolic_process,GO:0042158:lipoprotein_biosynthetic_process,GO:0042493:response_to_drug,GO:0042632:cholesterol_homeostasis,GO:0042802:identical_protein_binding,GO:0043534:blood_vessel_endothelial_cell_migration,GO:0043627:response_to_estrogen_stimulus,GO:0043627:response_to_estrogen,GO:0043691:reverse_cholesterol_transport,GO:0044255:cellular_lipid_metabolic_process,GO:0044281:small_molecule_metabolic_process,GO:0050713:negative_regulation_of_interleukin-1_beta_secretion,GO:0050728:negative_regulation_of_inflammatory_response,GO:0050821:protein_stabilization,GO:0051345:positive_regulation_of_hydrolase_activity,GO:0051346:negative_regulation_of_hydrolase_activity,GO:0051347:positive_regulation_of_transferase_activity,GO:0055085:transmembrane_transport,GO:0055091:phospholipid_homeostasis,GO:0055102:lipase_inhibitor_activity,GO:0060192:negative_regulation_of_lipase_activity,GO:0060228:phosphatidylcholine-sterol_O-acyltransferase_activator_activity,GO:0060354:negative_regulation_of_cell_adhesion_molecule_production,GO:0060761:negative_regulation_of_response_to_cytokine_stimulus,GO:0070328:triglyceride_homeostasis,GO:0070508:cholesterol_import,GO:0070653:high-density_lipoprotein_particle_receptor_binding,GO:0071682:endocytic_vesicle_lumen,GO:0071813:lipoprotein_particle_binding
PUFAs	2	rs688456	11	116722551	T	G	2.052e-57	116628401	116963519	335119	68	No	No	SIK3	ENSG00000160584	intron_variant	MODIFIER	Transcript	ENST00000292055.4	protein_coding	-	-	-	-	-	-	-	0.6611	0.1766	0.1769	0.319	13.51	-	GO:0000287:magnesium_ion_binding,GO:0001958:endochondral_ossification,GO:0004672:protein_kinase_activity,GO:0004674:protein_serine/threonine_kinase_activity,GO:0004713:protein_tyrosine_kinase_activity,GO:0005515:protein_binding,GO:0005524:ATP_binding,GO:0005737:cytoplasm,GO:0006468:protein_phosphorylation,GO:0016772:transferase_activity_-_transferring_phosphorus-containing_groups,GO:0032880:regulation_of_protein_localization,GO:0035108:limb_morphogenesis,GO:0035264:multicellular_organism_growth,GO:0048705:skeletal_system_morphogenesis,GO:0060351:cartilage_development_involved_in_endochondral_bone_morphogenesis
PUFAs	2	rs181873174	11	116726640	A	G	2.64e-08	116726640	116726640	1	1	No	No	SIK3	ENSG00000160584	intron_variant	MODIFIER	Transcript	ENST00000292055.4	protein_coding	-	-	-	-	-	-	-	0	0	0.007	0	0.119	-	GO:0000287:magnesium_ion_binding,GO:0001958:endochondral_ossification,GO:0004672:protein_kinase_activity,GO:0004674:protein_serine/threonine_kinase_activity,GO:0004713:protein_tyrosine_kinase_activity,GO:0005515:protein_binding,GO:0005524:ATP_binding,GO:0005737:cytoplasm,GO:0006468:protein_phosphorylation,GO:0016772:transferase_activity_-_transferring_phosphorus-containing_groups,GO:0032880:regulation_of_protein_localization,GO:0035108:limb_morphogenesis,GO:0035264:multicellular_organism_growth,GO:0048705:skeletal_system_morphogenesis,GO:0060351:cartilage_development_involved_in_endochondral_bone_morphogenesis
PUFAs	2	rs595137	11	116771356	C	T	4.224e-26	116637677	116979406	341730	144	No	No	SIK3	ENSG00000160584	intron_variant	MODIFIER	Transcript	ENST00000292055.4	protein_coding	-	-	-	-	-	-	-	-	-	-	-	-	-	GO:0000287:magnesium_ion_binding,GO:0001958:endochondral_ossification,GO:0004672:protein_kinase_activity,GO:0004674:protein_serine/threonine_kinase_activity,GO:0004713:protein_tyrosine_kinase_activity,GO:0005515:protein_binding,GO:0005524:ATP_binding,GO:0005737:cytoplasm,GO:0006468:protein_phosphorylation,GO:0016772:transferase_activity_-_transferring_phosphorus-containing_groups,GO:0032880:regulation_of_protein_localization,GO:0035108:limb_morphogenesis,GO:0035264:multicellular_organism_growth,GO:0048705:skeletal_system_morphogenesis,GO:0060351:cartilage_development_involved_in_endochondral_bone_morphogenesis
PUFAs	2	rs553415662	11	116782574	A	T	8.004e-25	116733969	116782574	48606	3	No	No	SIK3	ENSG00000160584	intron_variant	MODIFIER	Transcript	ENST00000292055.4	protein_coding	-	-	-	-	-	-	-	0.0008	0	0.0179	0	5.224	GROWTH_RESTRICTION__HYPOPLASTIC_KIDNEYS__ALOPECIA__AND_DISTINCTIVE_FACIES+MIM_morbid+ENSG00000109917	GO:0000287:magnesium_ion_binding,GO:0001958:endochondral_ossification,GO:0004672:protein_kinase_activity,GO:0004674:protein_serine/threonine_kinase_activity,GO:0004713:protein_tyrosine_kinase_activity,GO:0005515:protein_binding,GO:0005524:ATP_binding,GO:0005737:cytoplasm,GO:0006468:protein_phosphorylation,GO:0016772:transferase_activity_-_transferring_phosphorus-containing_groups,GO:0032880:regulation_of_protein_localization,GO:0035108:limb_morphogenesis,GO:0035264:multicellular_organism_growth,GO:0048705:skeletal_system_morphogenesis,GO:0060351:cartilage_development_involved_in_endochondral_bone_morphogenesis
PUFAs	2	11:116825884_TG_T	11	116825884	T	TG	3.993e-08	116825884	116825884	1	1	No	No	SIK3	ENSG00000160584	intron_variant	MODIFIER	Transcript	ENST00000292055.4	protein_coding	-	-	-	-	-	-	-	0	0	0.007	0	0.985	-	GO:0000287:magnesium_ion_binding,GO:0001958:endochondral_ossification,GO:0004672:protein_kinase_activity,GO:0004674:protein_serine/threonine_kinase_activity,GO:0004713:protein_tyrosine_kinase_activity,GO:0005515:protein_binding,GO:0005524:ATP_binding,GO:0005737:cytoplasm,GO:0006468:protein_phosphorylation,GO:0016772:transferase_activity_-_transferring_phosphorus-containing_groups,GO:0032880:regulation_of_protein_localization,GO:0035108:limb_morphogenesis,GO:0035264:multicellular_organism_growth,GO:0048705:skeletal_system_morphogenesis,GO:0060351:cartilage_development_involved_in_endochondral_bone_morphogenesis
PUFAs	2	rs141150227	11	116864990	A	G	4.801e-29	116840373	117086701	246329	7	No	No	SIK3	ENSG00000160584	intron_variant	MODIFIER	Transcript	ENST00000292055.4	protein_coding	-	-	-	-	-	-	-	0.0008	0	0.0099	0.0133	0.853	SPONDYLOEPIMETAPHYSEAL_DYSPLASIA__KRAKOW_TYPE+MIM_morbid+ENSG00000160584	GO:0000287:magnesium_ion_binding,GO:0001958:endochondral_ossification,GO:0004672:protein_kinase_activity,GO:0004674:protein_serine/threonine_kinase_activity,GO:0004713:protein_tyrosine_kinase_activity,GO:0005515:protein_binding,GO:0005524:ATP_binding,GO:0005737:cytoplasm,GO:0006468:protein_phosphorylation,GO:0016772:transferase_activity_-_transferring_phosphorus-containing_groups,GO:0032880:regulation_of_protein_localization,GO:0035108:limb_morphogenesis,GO:0035264:multicellular_organism_growth,GO:0048705:skeletal_system_morphogenesis,GO:0060351:cartilage_development_involved_in_endochondral_bone_morphogenesis
PUFAs	2	rs144018203	11	116916060	C	G	3.467e-25	116900769	117139196	238428	4	No	No	SIK3	ENSG00000160584	intron_variant	MODIFIER	Transcript	ENST00000292055.4	protein_coding	-	-	-	-	-	-	-	0	0	0.0109	0.001	14.58	SPONDYLOEPIMETAPHYSEAL_DYSPLASIA__KRAKOW_TYPE+MIM_morbid+ENSG00000160584	GO:0000287:magnesium_ion_binding,GO:0001958:endochondral_ossification,GO:0004672:protein_kinase_activity,GO:0004674:protein_serine/threonine_kinase_activity,GO:0004713:protein_tyrosine_kinase_activity,GO:0005515:protein_binding,GO:0005524:ATP_binding,GO:0005737:cytoplasm,GO:0006468:protein_phosphorylation,GO:0016772:transferase_activity_-_transferring_phosphorus-containing_groups,GO:0032880:regulation_of_protein_localization,GO:0035108:limb_morphogenesis,GO:0035264:multicellular_organism_growth,GO:0048705:skeletal_system_morphogenesis,GO:0060351:cartilage_development_involved_in_endochondral_bone_morphogenesis
PUFAs	2	rs184793043	11	116922642	A	G	2.745e-11	116922642	116922642	1	1	No	No	SIK3	ENSG00000160584	intron_variant	MODIFIER	Transcript	ENST00000292055.4	protein_coding	-	-	-	-	-	-	-	0	0	0.006	0.001	0.233	SPONDYLOEPIMETAPHYSEAL_DYSPLASIA__KRAKOW_TYPE+MIM_morbid+ENSG00000160584	GO:0000287:magnesium_ion_binding,GO:0001958:endochondral_ossification,GO:0004672:protein_kinase_activity,GO:0004674:protein_serine/threonine_kinase_activity,GO:0004713:protein_tyrosine_kinase_activity,GO:0005515:protein_binding,GO:0005524:ATP_binding,GO:0005737:cytoplasm,GO:0006468:protein_phosphorylation,GO:0016772:transferase_activity_-_transferring_phosphorus-containing_groups,GO:0032880:regulation_of_protein_localization,GO:0035108:limb_morphogenesis,GO:0035264:multicellular_organism_growth,GO:0048705:skeletal_system_morphogenesis,GO:0060351:cartilage_development_involved_in_endochondral_bone_morphogenesis
PUFAs	2	rs7103842	11	116958028	A	G	3.132e-24	116748314	117101877	353564	9	No	No	SIK3	ENSG00000160584	intron_variant	MODIFIER	Transcript	ENST00000292055.4	protein_coding	-	-	-	-	-	-	-	0.0129	0	0.2058	0.1186	0.173	SPONDYLOEPIMETAPHYSEAL_DYSPLASIA__KRAKOW_TYPE+MIM_morbid+ENSG00000160584	GO:0000287:magnesium_ion_binding,GO:0001958:endochondral_ossification,GO:0004672:protein_kinase_activity,GO:0004674:protein_serine/threonine_kinase_activity,GO:0004713:protein_tyrosine_kinase_activity,GO:0005515:protein_binding,GO:0005524:ATP_binding,GO:0005737:cytoplasm,GO:0006468:protein_phosphorylation,GO:0016772:transferase_activity_-_transferring_phosphorus-containing_groups,GO:0032880:regulation_of_protein_localization,GO:0035108:limb_morphogenesis,GO:0035264:multicellular_organism_growth,GO:0048705:skeletal_system_morphogenesis,GO:0060351:cartilage_development_involved_in_endochondral_bone_morphogenesis
PUFAs	2	rs147740250	11	116973854	AAAT	A	3.182e-21	116936871	117096857	159987	129	No	No	SIK3	ENSG00000160584	upstream_gene_variant	MODIFIER	Transcript	ENST00000292055.4	protein_coding	-	-	-	-	-	-	-	0.0953	0.0853	0.0626	0.1309	4.13	SPONDYLOEPIMETAPHYSEAL_DYSPLASIA__KRAKOW_TYPE+MIM_morbid+ENSG00000160584	GO:0000287:magnesium_ion_binding,GO:0001958:endochondral_ossification,GO:0004672:protein_kinase_activity,GO:0004674:protein_serine/threonine_kinase_activity,GO:0004713:protein_tyrosine_kinase_activity,GO:0005515:protein_binding,GO:0005524:ATP_binding,GO:0005737:cytoplasm,GO:0006468:protein_phosphorylation,GO:0016772:transferase_activity_-_transferring_phosphorus-containing_groups,GO:0032880:regulation_of_protein_localization,GO:0035108:limb_morphogenesis,GO:0035264:multicellular_organism_growth,GO:0048705:skeletal_system_morphogenesis,GO:0060351:cartilage_development_involved_in_endochondral_bone_morphogenesis
PUFAs	2	rs185672288	11	116988389	A	G	2.292e-24	116988389	117189691	201303	4	No	No	AP000936.5	ENSG00000225236	downstream_gene_variant	MODIFIER	Transcript	ENST00000447151.1	processed_pseudogene	-	-	-	-	-	-	-	0	0	0.004	0.0031	0.205	SPONDYLOEPIMETAPHYSEAL_DYSPLASIA__KRAKOW_TYPE+MIM_morbid+ENSG00000160584	-
PUFAs	2	rs12366015	11	116990851	A	G	7.503e-128	116741553	117100029	358477	440	No	No	AP000936.5	ENSG00000225236	upstream_gene_variant	MODIFIER	Transcript	ENST00000447151.1	processed_pseudogene	-	-	-	-	-	-	-	-	-	-	-	-	SPONDYLOEPIMETAPHYSEAL_DYSPLASIA__KRAKOW_TYPE+MIM_morbid+ENSG00000160584	-
PUFAs	2	rs116995028	11	116999072	T	C	3.028e-11	116902774	117027183	124410	3	No	No	-	-	intergenic_variant	MODIFIER	-	-	-	-	-	-	-	-	-	-	0.0008	0	0.0189	0.0082	0.489	SPONDYLOEPIMETAPHYSEAL_DYSPLASIA__KRAKOW_TYPE+MIM_morbid+ENSG00000160584	-
PUFAs	2	rs553451865	11	117058895	A	G	3.799e-08	117058895	117058895	1	1	No	No	SIDT2	ENSG00000149577	intron_variant	MODIFIER	Transcript	ENST00000324225.4	protein_coding	-	-	-	-	-	-	-	-	-	-	-	1.939	SPONDYLOEPIMETAPHYSEAL_DYSPLASIA__KRAKOW_TYPE+MIM_morbid+ENSG00000160584	GO:0005765:lysosomal_membrane,GO:0016021:integral_component_of_membrane,GO:0033227:dsRNA_transport,GO:0051033:RNA_transmembrane_transporter_activity
PUFAs	2	rs493173	11	117086551	A	G	4.092e-12	116927102	117086551	159450	4	No	No	PCSK7	ENSG00000160613	intron_variant	MODIFIER	Transcript	ENST00000320934.3	protein_coding	-	-	-	-	-	-	-	-	-	-	-	-	SPONDYLOEPIMETAPHYSEAL_DYSPLASIA__KRAKOW_TYPE+MIM_morbid+ENSG00000160584	GO:0004252:serine-type_endopeptidase_activity,GO:0006508:proteolysis,GO:0016486:peptide_hormone_processing,GO:0030173:integral_component_of_Golgi_membrane
PUFAs	2	rs181009570	11	117096995	A	G	8.546e-20	116920202	117248283	328082	7	No	No	PCSK7	ENSG00000160613	intron_variant	MODIFIER	Transcript	ENST00000320934.3	protein_coding	-	-	-	-	-	-	-	0	0	0.0119	0.002	0.931	SPONDYLOEPIMETAPHYSEAL_DYSPLASIA__KRAKOW_TYPE+MIM_morbid+ENSG00000160584	GO:0004252:serine-type_endopeptidase_activity,GO:0006508:proteolysis,GO:0016486:peptide_hormone_processing,GO:0030173:integral_component_of_Golgi_membrane
PUFAs	2	rs522645	11	117101574	A	C	1.15e-17	117101574	117156552	54979	42	No	No	PCSK7	ENSG00000160613	intron_variant	MODIFIER	Transcript	ENST00000320934.3	protein_coding	-	-	-	-	-	-	-	0.1732	0.3304	0.2505	0.4233	3.134	-	GO:0004252:serine-type_endopeptidase_activity,GO:0006508:proteolysis,GO:0016486:peptide_hormone_processing,GO:0030173:integral_component_of_Golgi_membrane
PUFAs	2	rs509565	11	117120473	T	C	6.042e-10	117120473	117120473	1	1	No	No	RNF214	ENSG00000167257	intron_variant	MODIFIER	Transcript	ENST00000531452.1	protein_coding	-	-	-	-	-	-	-	-	-	-	-	-	-	GO:0005515:protein_binding,GO:0008270:zinc_ion_binding
PUFAs	2	rs12282721	11	117151412	A	G	1.145e-11	117104492	117168339	63848	26	No	No	RNF214	ENSG00000167257	intron_variant	MODIFIER	Transcript	ENST00000531452.1	protein_coding	-	-	-	-	-	-	-	0.2602	0.1944	0.1014	0.1871	8.593	-	GO:0005515:protein_binding,GO:0008270:zinc_ion_binding
PUFAs	2	rs116987336	11	117175658	A	G	3.656e-37	116976310	117186506	210197	31	No	No	BACE1	ENSG00000186318	intron_variant	MODIFIER	Transcript	ENST00000313005.6	protein_coding	-	-	-	-	-	-	-	0.0008	0	0.0278	0.0143	3.044	-	GO:0004175:endopeptidase_activity,GO:0004190:aspartic-type_endopeptidase_activity,GO:0005768:endosome,GO:0005783:endoplasmic_reticulum,GO:0005794:Golgi_apparatus,GO:0005802:trans-Golgi_network,GO:0005887:integral_component_of_plasma_membrane,GO:0006508:proteolysis,GO:0006509:membrane_protein_ectodomain_proteolysis,GO:0008233:peptidase_activity,GO:0008798:beta-aspartyl-peptidase_activity,GO:0009986:cell_surface,GO:0016020:membrane,GO:0016021:integral_component_of_membrane,GO:0019899:enzyme_binding,GO:0030424:axon,GO:0030659:cytoplasmic_vesicle_membrane,GO:0031410:cytoplasmic_vesicle,GO:0050435:beta-amyloid_metabolic_process
PUFAs	2	rs147611518	11	117261026	A	G	6.524e-13	117261026	117261026	1	1	No	No	CEP164	ENSG00000110274	intron_variant	MODIFIER	Transcript	ENST00000278935.3	protein_coding	-	-	-	-	-	-	-	0	0	0.008	0.0061	6.589	-	GO:0000086:G2/M_transition_of_mitotic_cell_cycle,GO:0000278:mitotic_cell_cycle,GO:0005515:protein_binding,GO:0005634:nucleus,GO:0005737:cytoplasm,GO:0005813:centrosome,GO:0005814:centriole,GO:0005829:cytosol,GO:0005929:cilium,GO:0006281:DNA_repair,GO:0007067:mitosis,GO:0042384:cilium_assembly
PUFAs	2	rs7117842	11	122534504	C	T	1.333e-12	122500846	122553139	52294	59	No	Yes	UBASH3B	ENSG00000154127	intron_variant	MODIFIER	Transcript	ENST00000284273.5	protein_coding	-	-	-	-	-	-	-	0.4145	0.3343	0.3738	0.3579	6.778	-	GO:0003824:catalytic_activity,GO:0004725:protein_tyrosine_phosphatase_activity,GO:0005515:protein_binding,GO:0005634:nucleus,GO:0005737:cytoplasm,GO:0006469:negative_regulation_of_protein_kinase_activity,GO:0035335:peptidyl-tyrosine_dephosphorylation,GO:0051279:regulation_of_release_of_sequestered_calcium_ion_into_cytosol,GO:0090331:negative_regulation_of_platelet_aggregation
PUFAs	2	rs11220464	11	126253877	T	C	5.056e-09	126160826	126253877	93052	24	No	Yes	ST3GAL4	ENSG00000110080	intron_variant	MODIFIER	Transcript	ENST00000444328.2	protein_coding	-	-	-	-	-	-	-	0.0454	0.3819	0.1312	0.1442	0.81	-	GO:0000139:Golgi_membrane,GO:0003836:beta-galactoside_(CMP)_alpha-2-3-sialyltransferase_activity,GO:0005576:extracellular_region,GO:0005794:Golgi_apparatus,GO:0005975:carbohydrate_metabolic_process,GO:0006486:protein_glycosylation,GO:0008373:sialyltransferase_activity,GO:0016021:integral_component_of_membrane,GO:0016266:O-glycan_processing,GO:0018146:keratan_sulfate_biosynthetic_process,GO:0018279:protein_N-linked_glycosylation_via_asparagine,GO:0030173:integral_component_of_Golgi_membrane,GO:0030203:glycosaminoglycan_metabolic_process,GO:0032580:Golgi_cisterna_membrane,GO:0042339:keratan_sulfate_metabolic_process,GO:0043687:post-translational_protein_modification,GO:0044267:cellular_protein_metabolic_process,GO:0044281:small_molecule_metabolic_process,GO:0047288:monosialoganglioside_sialyltransferase_activity
PUFAs	2	rs76895963	12	4384844	G	T	1.219e-14	4328521	4401472	72952	4	No	No	CCND2	ENSG00000118971	intron_variant	MODIFIER	Transcript	ENST00000261254.3	protein_coding	-	-	-	-	-	-	-	0.0008	0	0.0239	0.0041	13.76	-	GO:0000079:regulation_of_cyclin-dependent_protein_serine/threonine_kinase_activity,GO:0000307:cyclin-dependent_protein_kinase_holoenzyme_complex,GO:0000785:chromatin,GO:0001934:positive_regulation_of_protein_phosphorylation,GO:0005515:protein_binding,GO:0005634:nucleus,GO:0005730:nucleolus,GO:0005829:cytosol,GO:0007049:cell_cycle,GO:0019901:protein_kinase_binding,GO:0031965:nuclear_membrane,GO:0045737:positive_regulation_of_cyclin-dependent_protein_kinase_activity,GO:0051301:cell_division,GO:0051726:regulation_of_cell_cycle
PUFAs	2	rs1805720	12	9148744	T	C	2.814e-08	9148744	9148744	1	1	No	No	KLRG1	ENSG00000139187	intron_variant	MODIFIER	Transcript	ENST00000356986.3	protein_coding	-	-	-	-	-	-	-	0.2156	0.0585	0.4135	0.3078	0.571	-	GO:0004872:receptor_activity,GO:0005886:plasma_membrane,GO:0006954:inflammatory_response,GO:0006968:cellular_defense_response,GO:0007166:cell_surface_receptor_signaling_pathway,GO:0016021:integral_component_of_membrane,GO:0030246:carbohydrate_binding,GO:0045087:innate_immune_response,GO:0050776:regulation_of_immune_response
PUFAs	2	rs9669354	12	50715252	T	G	2.556e-10	50649504	50946285	296782	41	Yes	Yes	AC140061.3	ENSG00000203422	upstream_gene_variant	MODIFIER	Transcript	ENST00000366241.1	pseudogene	-	-	-	-	-	-	-	0.0159	0.0476	0.3728	0.1452	1.086	INTELLECTUAL_DEVELOPMENTAL_DISORDER__FRA12A_TYPE+G2P+ENSG00000066084,INTELLECTUAL_DEVELOPMENTAL_DISORDER__FRA12A_TYPE+MIM_morbid+ENSG00000066084	-
PUFAs	2	rs7968440	12	51134741	G	A	3.38e-09	50971141	51320290	349150	76	Yes	Yes	DIP2B	ENSG00000066084	intron_variant	MODIFIER	Transcript	ENST00000301180.5	protein_coding	-	-	-	-	-	-	-	0.1566	0.003	0.3738	0.1391	1.621	-	GO:0003824:catalytic_activity,GO:0005634:nucleus,GO:0008134:transcription_factor_binding,GO:0008152:metabolic_process
PUFAs	2	rs7397189	12	57728776	G	T	1.722e-12	57645789	57844049	198261	32	No	Yes	R3HDM2	ENSG00000179912	intron_variant	MODIFIER	Transcript	ENST00000347140.3	protein_coding	-	-	-	-	-	-	-	0.0809	0.0794	0.1938	0.0982	5.093	-	GO:0003676:nucleic_acid_binding,GO:0005634:nucleus
PUFAs	2	rs7296044	12	110016947	T	A	2.551e-08	109888158	110026024	137867	4	No	No	MVK	ENSG00000110921	intron_variant	MODIFIER	Transcript	ENST00000228510.3	protein_coding	-	-	-	-	-	-	-	-	-	-	-	-	-	GO:0004496:mevalonate_kinase_activity,GO:0005524:ATP_binding,GO:0005737:cytoplasm,GO:0005829:cytosol,GO:0006695:cholesterol_biosynthetic_process,GO:0008299:isoprenoid_biosynthetic_process,GO:0019287:isopentenyl_diphosphate_biosynthetic_process_-_mevalonate_pathway,GO:0042802:identical_protein_binding,GO:0044281:small_molecule_metabolic_process,GO:0050728:negative_regulation_of_inflammatory_response
PUFAs	2	rs1265564	12	111708458	C	A	7.356e-10	111708458	111800258	91801	2	No	No	CUX2	ENSG00000111249	intron_variant	MODIFIER	Transcript	ENST00000261726.6	protein_coding	-	-	-	-	-	-	-	0.0136	0.002	0.4314	0.0573	9.645	-	GO:0003677:DNA_binding,GO:0003700:sequence-specific_DNA_binding_transcription_factor_activity,GO:0005634:nucleus,GO:0006351:transcription_-_DNA-templated,GO:0006355:regulation_of_transcription_-_DNA-templated,GO:0043565:sequence-specific_DNA_binding,GO:0045892:negative_regulation_of_transcription_-_DNA-dependent,GO:0045892:negative_regulation_of_transcription_-_DNA-templated,GO:0071310:cellular_response_to_organic_substance
PUFAs	2	rs11065979	12	112059557	T	C	4.054e-16	111833788	112273499	439712	15	No	No	-	-	intergenic_variant	MODIFIER	-	-	-	-	-	-	-	-	-	-	0.0182	0.003	0.4394	0.0603	3.469	-	-
PUFAs	2	rs11066188	12	112610714	A	G	9.559e-16	112486818	112840766	353949	7	No	No	HECTD4	ENSG00000173064	intron_variant	MODIFIER	Transcript	ENST00000550722.1	protein_coding	-	-	-	-	-	-	-	0.0174	0.003	0.4135	0.0593	0.305	-	GO:0004842:ubiquitin-protein_ligase_activity
PUFAs	2	rs11066309	12	112883476	A	G	1.258e-15	112871372	113039943	168572	8	No	No	PTPN11	ENSG00000179295	intron_variant	MODIFIER	Transcript	ENST00000351677.2	protein_coding	-	-	-	-	-	-	-	0.0174	0.003	0.4165	0.0562	0.007	-	GO:0000077:DNA_damage_checkpoint,GO:0000187:activation_of_MAPK_activity,GO:0004721:phosphoprotein_phosphatase_activity,GO:0004725:protein_tyrosine_phosphatase_activity,GO:0004726:non-membrane_spanning_protein_tyrosine_phosphatase_activity,GO:0005070:SH3/SH2_adaptor_activity,GO:0005158:insulin_receptor_binding,GO:0005515:protein_binding,GO:0005634:nucleus,GO:0005737:cytoplasm,GO:0005739:mitochondrion,GO:0005829:cytosol,GO:0006470:protein_dephosphorylation,GO:0006629:lipid_metabolic_process,GO:0006641:triglyceride_metabolic_process,GO:0007173:epidermal_growth_factor_receptor_signaling_pathway,GO:0007409:axonogenesis,GO:0007411:axon_guidance,GO:0007420:brain_development,GO:0007507:heart_development,GO:0007596:blood_coagulation,GO:0008286:insulin_receptor_signaling_pathway,GO:0008543:fibroblast_growth_factor_receptor_signaling_pathway,GO:0009755:hormone-mediated_signaling_pathway,GO:0009967:positive_regulation_of_signal_transduction,GO:0016311:dephosphorylation,GO:0016791:phosphatase_activity,GO:0019221:cytokine-mediated_signaling_pathway,GO:0019904:protein_domain_specific_binding,GO:0030971:receptor_tyrosine_kinase_binding,GO:0031295:T_cell_costimulation,GO:0031748:D1_dopamine_receptor_binding,GO:0033628:regulation_of_cell_adhesion_mediated_by_integrin,GO:0035265:organ_growth,GO:0035335:peptidyl-tyrosine_dephosphorylation,GO:0036302:atrioventricular_canal_development,GO:0038095:Fc-epsilon_receptor_signaling_pathway,GO:0038127:ERBB_signaling_pathway,GO:0040014:regulation_of_multicellular_organism_growth,GO:0042445:hormone_metabolic_process,GO:0042593:glucose_homeostasis,GO:0043234:protein_complex,GO:0043274:phospholipase_binding,GO:0043560:insulin_receptor_substrate_binding,GO:0045087:innate_immune_response,GO:0046676:negative_regulation_of_insulin_secretion,GO:0046825:regulation_of_protein_export_from_nucleus,GO:0046887:positive_regulation_of_hormone_secretion,GO:0046888:negative_regulation_of_hormone_secretion,GO:0048011:neurotrophin_TRK_receptor_signaling_pathway,GO:0048013:ephrin_receptor_signaling_pathway,GO:0048015:phosphatidylinositol-mediated_signaling,GO:0048609:multicellular_organismal_reproductive_process,GO:0048806:genitalia_development,GO:0048839:inner_ear_development,GO:0050900:leukocyte_migration,GO:0051428:peptide_hormone_receptor_binding,GO:0051463:negative_regulation_of_cortisol_secretion,GO:0060125:negative_regulation_of_growth_hormone_secretion,GO:0060325:face_morphogenesis,GO:0060333:interferon-gamma-mediated_signaling_pathway,GO:0060334:regulation_of_interferon-gamma-mediated_signaling_pathway,GO:0060337:type_I_interferon_signaling_pathway,GO:0060338:regulation_of_type_I_interferon-mediated_signaling_pathway,GO:2001275:positive_regulation_of_glucose_import_in_response_to_insulin_stimulus
PUFAs	2	rs2384049	12	113135531	A	G	2.274e-09	113135531	113165852	30322	8	No	No	MIR1302-1	ENSG00000221560	upstream_gene_variant	MODIFIER	Transcript	ENST00000408633.1	miRNA	-	-	-	-	-	-	-	-	-	-	-	-	-	-
PUFAs	2	rs1169284	12	121419926	C	T	7.466e-22	121353088	121485336	132249	88	No	No	HNF1A	ENSG00000135100	intron_variant	MODIFIER	Transcript	ENST00000257555.6	protein_coding	-	-	-	-	-	-	-	0.2269	0.3849	0.338	0.4039	4.489	-	GO:0000122:negative_regulation_of_transcription_from_RNA_polymerase_II_promoter,GO:0001077:RNA_polymerase_II_core_promoter_proximal_region_sequence-specific_DNA_binding_transcription_factor_activity_involved_in_positive_regulation_of_transcription,GO:0001750:photoreceptor_outer_segment,GO:0001824:blastocyst_development,GO:0001889:liver_development,GO:0001890:placenta_development,GO:0003677:DNA_binding,GO:0003690:double-stranded_DNA_binding,GO:0003700:sequence-specific_DNA_binding_transcription_factor_activity,GO:0005515:protein_binding,GO:0005634:nucleus,GO:0005667:transcription_factor_complex,GO:0005737:cytoplasm,GO:0006338:chromatin_remodeling,GO:0006355:regulation_of_transcription_-_DNA-dependent,GO:0006355:regulation_of_transcription_-_DNA-templated,GO:0006357:regulation_of_transcription_from_RNA_polymerase_II_promoter,GO:0006366:transcription_from_RNA_polymerase_II_promoter,GO:0006633:fatty_acid_biosynthetic_process,GO:0006699:bile_acid_biosynthetic_process,GO:0006783:heme_biosynthetic_process,GO:0006979:response_to_oxidative_stress,GO:0008104:protein_localization,GO:0008134:transcription_factor_binding,GO:0008203:cholesterol_metabolic_process,GO:0009749:response_to_glucose_stimulus,GO:0015721:bile_acid_and_bile_salt_transport,GO:0015908:fatty_acid_transport,GO:0030073:insulin_secretion,GO:0030111:regulation_of_Wnt_receptor_signaling_pathway,GO:0030326:embryonic_limb_morphogenesis,GO:0031018:endocrine_pancreas_development,GO:0035623:renal_glucose_absorption,GO:0042593:glucose_homeostasis,GO:0042803:protein_homodimerization_activity,GO:0043565:sequence-specific_DNA_binding,GO:0043691:reverse_cholesterol_transport,GO:0045120:pronucleus,GO:0045453:bone_resorption,GO:0045893:positive_regulation_of_transcription_-_DNA-dependent,GO:0045893:positive_regulation_of_transcription_-_DNA-templated,GO:0045944:positive_regulation_of_transcription_from_RNA_polymerase_II_promoter,GO:0046323:glucose_import,GO:0046883:regulation_of_hormone_secretion,GO:0046982:protein_heterodimerization_activity,GO:0046983:protein_dimerization_activity,GO:0048341:paraxial_mesoderm_formation,GO:0048608:reproductive_structure_development,GO:0050796:regulation_of_insulin_secretion,GO:0060395:SMAD_protein_signal_transduction
PUFAs	2	rs113707571	12	123785526	C	A	1.174e-08	123763385	123885985	122601	6	Yes	Yes	SBNO1	ENSG00000139697	intron_variant	MODIFIER	Transcript	ENST00000420886.2	protein_coding	-	-	-	-	-	-	-	0.1097	0.123	0.0716	0.1227	2.329	SPERMATOGENIC_FAILURE_56+MIM_morbid+ENSG00000197653,Male_infertility_due_to_large-headed_multiflagellar_polyploid_spermatozoa+Orphanet+ENSG00000197653,Male_infertility_with_azoospermia_or_oligozoospermia_due_to_single_gene_mutation+Orphanet+ENSG00000197653	GO:0003674:molecular_function,GO:0003677:DNA_binding,GO:0003824:catalytic_activity,GO:0005524:ATP_binding,GO:0005575:cellular_component,GO:0006355:regulation_of_transcription_-_DNA-templated,GO:0008150:biological_process,GO:0016491:oxidoreductase_activity,GO:0016787:hydrolase_activity,GO:0055114:oxidation-reduction_process
PUFAs	2	rs369068870	12	125232868	CA	C	3.466e-10	125201015	125300002	98988	47	No	No	-	-	intergenic_variant	MODIFIER	-	-	-	-	-	-	-	-	-	-	0.0129	0.3016	0.1064	0.0736	0.957	-	-
PUFAs	2	rs1672875	12	125283196	A	G	1.134e-12	125282882	125290856	7975	19	No	No	SCARB1	ENSG00000073060	intron_variant	MODIFIER	Transcript	ENST00000261693.6	protein_coding	-	-	-	-	-	-	-	-	-	-	-	-	-	GO:0001530:lipopolysaccharide_binding,GO:0001786:phosphatidylserine_binding,GO:0001875:lipopolysaccharide_receptor_activity,GO:0001935:endothelial_cell_proliferation,GO:0005215:transporter_activity,GO:0005545:1-phosphatidylinositol_binding,GO:0005737:cytoplasm,GO:0005765:lysosomal_membrane,GO:0005886:plasma_membrane,GO:0005887:integral_to_plasma_membrane,GO:0005887:integral_component_of_plasma_membrane,GO:0005901:caveola,GO:0006702:androgen_biosynthetic_process,GO:0006707:cholesterol_catabolic_process,GO:0006869:lipid_transport,GO:0006910:phagocytosis_-_recognition,GO:0007155:cell_adhesion,GO:0008035:high-density_lipoprotein_particle_binding,GO:0009986:cell_surface,GO:0010595:positive_regulation_of_endothelial_cell_migration,GO:0010867:positive_regulation_of_triglyceride_biosynthetic_process,GO:0010886:positive_regulation_of_cholesterol_storage,GO:0010899:regulation_of_phosphatidylcholine_catabolic_process,GO:0015914:phospholipid_transport,GO:0015920:lipopolysaccharide_transport,GO:0016020:membrane,GO:0016021:integral_to_membrane,GO:0019048:modulation_by_virus_of_host_morphology_or_physiology,GO:0030169:low-density_lipoprotein_particle_binding,GO:0030301:cholesterol_transport,GO:0030666:endocytic_vesicle_membrane,GO:0031528:microvillus_membrane,GO:0031663:lipopolysaccharide-mediated_signaling_pathway,GO:0032497:detection_of_lipopolysaccharide,GO:0033344:cholesterol_efflux,GO:0034185:apolipoprotein_binding,GO:0034186:apolipoprotein_A-I_binding,GO:0034375:high-density_lipoprotein_particle_remodeling,GO:0034383:low-density_lipoprotein_particle_clearance,GO:0034384:high-density_lipoprotein_particle_clearance,GO:0042060:wound_healing,GO:0042157:lipoprotein_metabolic_process,GO:0042632:cholesterol_homeostasis,GO:0042803:protein_homodimerization_activity,GO:0043534:blood_vessel_endothelial_cell_migration,GO:0043654:recognition_of_apoptotic_cell,GO:0043691:reverse_cholesterol_transport,GO:0044281:small_molecule_metabolic_process,GO:0050764:regulation_of_phagocytosis,GO:0051000:positive_regulation_of_nitric-oxide_synthase_activity,GO:0051856:adhesion_to_symbiont,GO:0070328:triglyceride_homeostasis,GO:0070506:high-density_lipoprotein_particle_receptor_activity,GO:0070508:cholesterol_import
PUFAs	2	rs10846744	12	125312425	C	G	9.267e-10	125303254	125316743	13490	9	No	No	SCARB1	ENSG00000073060	intron_variant	MODIFIER	Transcript	ENST00000261693.6	protein_coding	-	-	-	-	-	-	-	0.6967	0.5724	0.17	0.1963	5.066	-	GO:0001530:lipopolysaccharide_binding,GO:0001786:phosphatidylserine_binding,GO:0001875:lipopolysaccharide_receptor_activity,GO:0001935:endothelial_cell_proliferation,GO:0005215:transporter_activity,GO:0005545:1-phosphatidylinositol_binding,GO:0005737:cytoplasm,GO:0005765:lysosomal_membrane,GO:0005886:plasma_membrane,GO:0005887:integral_to_plasma_membrane,GO:0005887:integral_component_of_plasma_membrane,GO:0005901:caveola,GO:0006702:androgen_biosynthetic_process,GO:0006707:cholesterol_catabolic_process,GO:0006869:lipid_transport,GO:0006910:phagocytosis_-_recognition,GO:0007155:cell_adhesion,GO:0008035:high-density_lipoprotein_particle_binding,GO:0009986:cell_surface,GO:0010595:positive_regulation_of_endothelial_cell_migration,GO:0010867:positive_regulation_of_triglyceride_biosynthetic_process,GO:0010886:positive_regulation_of_cholesterol_storage,GO:0010899:regulation_of_phosphatidylcholine_catabolic_process,GO:0015914:phospholipid_transport,GO:0015920:lipopolysaccharide_transport,GO:0016020:membrane,GO:0016021:integral_to_membrane,GO:0019048:modulation_by_virus_of_host_morphology_or_physiology,GO:0030169:low-density_lipoprotein_particle_binding,GO:0030301:cholesterol_transport,GO:0030666:endocytic_vesicle_membrane,GO:0031528:microvillus_membrane,GO:0031663:lipopolysaccharide-mediated_signaling_pathway,GO:0032497:detection_of_lipopolysaccharide,GO:0033344:cholesterol_efflux,GO:0034185:apolipoprotein_binding,GO:0034186:apolipoprotein_A-I_binding,GO:0034375:high-density_lipoprotein_particle_remodeling,GO:0034383:low-density_lipoprotein_particle_clearance,GO:0034384:high-density_lipoprotein_particle_clearance,GO:0042060:wound_healing,GO:0042157:lipoprotein_metabolic_process,GO:0042632:cholesterol_homeostasis,GO:0042803:protein_homodimerization_activity,GO:0043534:blood_vessel_endothelial_cell_migration,GO:0043654:recognition_of_apoptotic_cell,GO:0043691:reverse_cholesterol_transport,GO:0044281:small_molecule_metabolic_process,GO:0050764:regulation_of_phagocytosis,GO:0051000:positive_regulation_of_nitric-oxide_synthase_activity,GO:0051856:adhesion_to_symbiont,GO:0070328:triglyceride_homeostasis,GO:0070506:high-density_lipoprotein_particle_receptor_activity,GO:0070508:cholesterol_import
PUFAs	2	rs10773112	12	125338529	C	T	5.334e-09	125324798	125338529	13732	3	No	No	SCARB1	ENSG00000073060	intron_variant	MODIFIER	Transcript	ENST00000261693.6	protein_coding	-	-	-	-	-	-	-	-	-	-	-	-	-	GO:0001530:lipopolysaccharide_binding,GO:0001786:phosphatidylserine_binding,GO:0001875:lipopolysaccharide_receptor_activity,GO:0001935:endothelial_cell_proliferation,GO:0005215:transporter_activity,GO:0005545:1-phosphatidylinositol_binding,GO:0005737:cytoplasm,GO:0005765:lysosomal_membrane,GO:0005886:plasma_membrane,GO:0005887:integral_to_plasma_membrane,GO:0005887:integral_component_of_plasma_membrane,GO:0005901:caveola,GO:0006702:androgen_biosynthetic_process,GO:0006707:cholesterol_catabolic_process,GO:0006869:lipid_transport,GO:0006910:phagocytosis_-_recognition,GO:0007155:cell_adhesion,GO:0008035:high-density_lipoprotein_particle_binding,GO:0009986:cell_surface,GO:0010595:positive_regulation_of_endothelial_cell_migration,GO:0010867:positive_regulation_of_triglyceride_biosynthetic_process,GO:0010886:positive_regulation_of_cholesterol_storage,GO:0010899:regulation_of_phosphatidylcholine_catabolic_process,GO:0015914:phospholipid_transport,GO:0015920:lipopolysaccharide_transport,GO:0016020:membrane,GO:0016021:integral_to_membrane,GO:0019048:modulation_by_virus_of_host_morphology_or_physiology,GO:0030169:low-density_lipoprotein_particle_binding,GO:0030301:cholesterol_transport,GO:0030666:endocytic_vesicle_membrane,GO:0031528:microvillus_membrane,GO:0031663:lipopolysaccharide-mediated_signaling_pathway,GO:0032497:detection_of_lipopolysaccharide,GO:0033344:cholesterol_efflux,GO:0034185:apolipoprotein_binding,GO:0034186:apolipoprotein_A-I_binding,GO:0034375:high-density_lipoprotein_particle_remodeling,GO:0034383:low-density_lipoprotein_particle_clearance,GO:0034384:high-density_lipoprotein_particle_clearance,GO:0042060:wound_healing,GO:0042157:lipoprotein_metabolic_process,GO:0042632:cholesterol_homeostasis,GO:0042803:protein_homodimerization_activity,GO:0043534:blood_vessel_endothelial_cell_migration,GO:0043654:recognition_of_apoptotic_cell,GO:0043691:reverse_cholesterol_transport,GO:0044281:small_molecule_metabolic_process,GO:0050764:regulation_of_phagocytosis,GO:0051000:positive_regulation_of_nitric-oxide_synthase_activity,GO:0051856:adhesion_to_symbiont,GO:0070328:triglyceride_homeostasis,GO:0070506:high-density_lipoprotein_particle_receptor_activity,GO:0070508:cholesterol_import
PUFAs	2	rs7140110	13	114544024	C	T	1.166e-25	114477706	114565889	88184	88	No	No	GAS6	ENSG00000183087	intron_variant	MODIFIER	Transcript	ENST00000327773.6	protein_coding	-	-	-	-	-	-	-	0.2595	0.2401	0.3151	0.4213	1.53	-	GO:0001764:neuron_migration,GO:0001786:phosphatidylserine_binding,GO:0001934:positive_regulation_of_protein_phosphorylation,GO:0001961:positive_regulation_of_cytokine-mediated_signaling_pathway,GO:0002576:platelet_degranulation,GO:0003104:positive_regulation_of_glomerular_filtration,GO:0005102:receptor_binding,GO:0005245:voltage-gated_calcium_channel_activity,GO:0005509:calcium_ion_binding,GO:0005515:protein_binding,GO:0005576:extracellular_region,GO:0005615:extracellular_space,GO:0005622:intracellular,GO:0005737:cytoplasm,GO:0005788:endoplasmic_reticulum_lumen,GO:0005796:Golgi_lumen,GO:0006468:protein_phosphorylation,GO:0006508:proteolysis,GO:0006909:phagocytosis,GO:0007050:cell_cycle_arrest,GO:0007155:cell_adhesion,GO:0007165:signal_transduction,GO:0007167:enzyme_linked_receptor_protein_signaling_pathway,GO:0007596:blood_coagulation,GO:0008283:cell_proliferation,GO:0009267:cellular_response_to_starvation,GO:0010628:positive_regulation_of_gene_expression,GO:0010804:negative_regulation_of_tumor_necrosis_factor-mediated_signaling_pathway,GO:0010934:macrophage_cytokine_production,GO:0016477:cell_migration,GO:0017187:peptidyl-glutamic_acid_carboxylation,GO:0018105:peptidyl-serine_phosphorylation,GO:0019064:fusion_of_virus_membrane_with_host_plasma_membrane,GO:0019079:viral_genome_replication,GO:0030168:platelet_activation,GO:0030296:protein_tyrosine_kinase_activator_activity,GO:0030971:receptor_tyrosine_kinase_binding,GO:0031093:platelet_alpha_granule_lumen,GO:0031100:organ_regeneration,GO:0031589:cell-substrate_adhesion,GO:0032008:positive_regulation_of_TOR_signaling_cascade,GO:0032008:positive_regulation_of_TOR_signaling,GO:0032148:activation_of_protein_kinase_B_activity,GO:0032689:negative_regulation_of_interferon-gamma_production,GO:0032715:negative_regulation_of_interleukin-6_production,GO:0032720:negative_regulation_of_tumor_necrosis_factor_production,GO:0032825:positive_regulation_of_natural_killer_cell_differentiation,GO:0033138:positive_regulation_of_peptidyl-serine_phosphorylation,GO:0033159:negative_regulation_of_protein_import_into_nucleus_-_translocation,GO:0035457:cellular_response_to_interferon-alpha,GO:0035690:cellular_response_to_drug,GO:0035754:B_cell_chemotaxis,GO:0040008:regulation_of_growth,GO:0043027:cysteine-type_endopeptidase_inhibitor_activity_involved_in_apoptotic_process,GO:0043066:negative_regulation_of_apoptotic_process,GO:0043154:negative_regulation_of_cysteine-type_endopeptidase_activity_involved_in_apoptotic_process,GO:0043277:apoptotic_cell_clearance,GO:0043433:negative_regulation_of_sequence-specific_DNA_binding_transcription_factor_activity,GO:0043491:protein_kinase_B_signaling_cascade,GO:0043491:protein_kinase_B_signaling,GO:0043687:post-translational_protein_modification,GO:0044267:cellular_protein_metabolic_process,GO:0045860:positive_regulation_of_protein_kinase_activity,GO:0045892:negative_regulation_of_transcription_-_DNA-templated,GO:0046718:viral_entry_into_host_cell,GO:0046813:receptor-mediated_virion_attachment_to_host_cell,GO:0046827:positive_regulation_of_protein_export_from_nucleus,GO:0048018:receptor_agonist_activity,GO:0048146:positive_regulation_of_fibroblast_proliferation,GO:0050711:negative_regulation_of_interleukin-1_secretion,GO:0050766:positive_regulation_of_phagocytosis,GO:0050900:leukocyte_migration,GO:0051897:positive_regulation_of_protein_kinase_B_signaling_cascade,GO:0051897:positive_regulation_of_protein_kinase_B_signaling,GO:0060090:binding_-_bridging,GO:0061098:positive_regulation_of_protein_tyrosine_kinase_activity,GO:0070168:negative_regulation_of_biomineral_tissue_development,GO:0070374:positive_regulation_of_ERK1_and_ERK2_cascade,GO:0070527:platelet_aggregation,GO:0070588:calcium_ion_transmembrane_transport,GO:0071307:cellular_response_to_vitamin_K,GO:0071333:cellular_response_to_glucose_stimulus,GO:0071363:cellular_response_to_growth_factor_stimulus,GO:0072661:protein_targeting_to_plasma_membrane,GO:0085029:extracellular_matrix_assembly,GO:0097028:dendritic_cell_differentiation,GO:0097241:hematopoietic_stem_cell_migration_to_bone_marrow,GO:1900142:negative_regulation_of_oligodendrocyte_apoptotic_process,GO:1900165:negative_regulation_of_interleukin-6_secretion,GO:2000270:negative_regulation_of_fibroblast_apoptotic_process,GO:2000352:negative_regulation_of_endothelial_cell_apoptotic_process,GO:2000510:positive_regulation_of_dendritic_cell_chemotaxis,GO:2000533:negative_regulation_of_renal_albumin_absorption,GO:2000669:negative_regulation_of_dendritic_cell_apoptotic_process
PUFAs	2	rs9604570	13	114631940	G	A	1.919e-08	114631940	114834589	202650	8	No	No	LINC00565	ENSG00000260910	upstream_gene_variant	MODIFIER	Transcript	ENST00000562710.1	lincRNA	-	-	-	-	-	-	-	0.1876	0.0466	0.1759	0.1125	3.181	-	-
PUFAs	2	rs117565127	13	114758993	G	A	1.998e-08	114749713	114758993	9281	2	No	No	RASA3	ENSG00000185989	intron_variant	MODIFIER	Transcript	ENST00000334062.7	protein_coding	-	-	-	-	-	-	-	0.0098	0.001	0.1173	0.0348	4.051	-	GO:0005096:GTPase_activator_activity,GO:0005099:Ras_GTPase_activator_activity,GO:0005515:protein_binding,GO:0005622:intracellular,GO:0005737:cytoplasm,GO:0007165:signal_transduction,GO:0015278:calcium-release_channel_activity,GO:0031235:intrinsic_component_of_the_cytoplasmic_side_of_the_plasma_membrane,GO:0032320:positive_regulation_of_Ras_GTPase_activity,GO:0035556:intracellular_signal_transduction,GO:0046580:negative_regulation_of_Ras_protein_signal_transduction,GO:0046872:metal_ion_binding,GO:0051056:regulation_of_small_GTPase_mediated_signal_transduction
PUFAs	2	rs8017377	14	24883887	A	G	4.137e-08	24883887	24883887	1	1	No	Yes	NYNRIN	ENSG00000205978	missense_variant	MODERATE	Transcript	ENST00000382554.3	protein_coding	3250	2932	978	A/T	Gct/Act	tolerated_low_confidence(0.2)	benign(0)	0.1218	0.0496	0.4811	0.3599	0.004	-	GO:0003674:molecular_function,GO:0003676:nucleic_acid_binding,GO:0005575:cellular_component,GO:0008150:biological_process,GO:0015074:DNA_integration,GO:0016021:integral_component_of_membrane
PUFAs	2	rs143875230	15	43278726	A	G	9.51e-13	43099550	43278726	179177	2	No	No	UBR1	ENSG00000159459	intron_variant	MODIFIER	Transcript	ENST00000290650.4	protein_coding	-	-	-	-	-	-	-	0	0	0.0219	0.0051	4.274	-	GO:0000151:ubiquitin_ligase_complex,GO:0000502:proteasome_complex,GO:0004842:ubiquitin-protein_ligase_activity,GO:0005515:protein_binding,GO:0005829:cytosol,GO:0006511:ubiquitin-dependent_protein_catabolic_process,GO:0008270:zinc_ion_binding,GO:0030163:protein_catabolic_process,GO:0032007:negative_regulation_of_TOR_signaling,GO:0070728:leucine_binding,GO:0071233:cellular_response_to_leucine
PUFAs	2	rs150844304	15	43726625	C	A	1.143e-16	43623397	43757184	133788	8	No	No	TP53BP1	ENSG00000067369	intron_variant	MODIFIER	Transcript	ENST00000382044.4	protein_coding	-	-	-	-	-	-	-	0	0	0.0229	0.0041	4.883	-	GO:0000724:double-strand_break_repair_via_homologous_recombination,GO:0000776:kinetochore,GO:0000777:condensed_chromosome_kinetochore,GO:0000781:chromosome_-_telomeric_region,GO:0001102:RNA_polymerase_II_activating_transcription_factor_binding,GO:0001104:RNA_polymerase_II_transcription_cofactor_activity,GO:0002039:p53_binding,GO:0003684:damaged_DNA_binding,GO:0005515:protein_binding,GO:0005634:nucleus,GO:0005654:nucleoplasm,GO:0005657:replication_fork,GO:0005737:cytoplasm,GO:0006281:DNA_repair,GO:0006302:double-strand_break_repair,GO:0006974:cellular_response_to_DNA_damage_stimulus,GO:0035064:methylated_histone_residue_binding,GO:0042162:telomeric_DNA_binding,GO:0045893:positive_regulation_of_transcription_-_DNA-templated,GO:0045944:positive_regulation_of_transcription_from_RNA_polymerase_II_promoter,GO:0051091:positive_regulation_of_sequence-specific_DNA_binding_transcription_factor_activity
PUFAs	2	rs139974673	15	44027885	C	T	4.48e-18	43820717	44266730	446014	33	No	No	RNU6-354P	ENSG00000206589	upstream_gene_variant	MODIFIER	Transcript	ENST00000383862.1	snRNA	-	-	-	-	-	-	-	0	0	0.0258	0.0041	10.09	FRMD5-related_developmental_disorder+G2P+ENSG00000171877,NEURODEVELOPMENTAL_DISORDER_WITH_EYE_MOVEMENT_ABNORMALITIES_AND_ATAXIA+MIM_morbid+ENSG00000171877	-
PUFAs	2	rs148076268	15	44429868	T	A	1.603e-11	44289852	44581461	291610	44	No	No	FRMD5	ENSG00000171877	intron_variant	MODIFIER	Transcript	ENST00000417257.1	protein_coding	-	-	-	-	-	-	-	0	0	0.0258	0.0041	14.56	-	GO:0003674:molecular_function,GO:0005515:protein_binding,GO:0005575:cellular_component,GO:0005737:cytoplasm,GO:0005856:cytoskeleton,GO:0008092:cytoskeletal_protein_binding,GO:0008150:biological_process,GO:0016021:integral_component_of_membrane,GO:0019898:extrinsic_component_of_membrane
PUFAs	2	rs28487964	15	44784375	A	T	2.099e-09	44784375	44947434	163060	5	No	No	CTDSPL2	ENSG00000137770	intron_variant	MODIFIER	Transcript	ENST00000260327.4	protein_coding	-	-	-	-	-	-	-	0.0008	0	0.0268	0.0133	0.024	-	GO:0004721:phosphoprotein_phosphatase_activity,GO:0005515:protein_binding,GO:0016791:phosphatase_activity
PUFAs	2	rs17240566	15	58448287	G	A	1.972e-12	58447572	58476092	28521	25	No	No	AQP9	ENSG00000103569	intron_variant	MODIFIER	Transcript	ENST00000219919.4	protein_coding	-	-	-	-	-	-	-	-	-	-	-	-	ALDH1A2-related_diaphragmatic_hernia_and_pulmonary_hypoplasia+G2P+ENSG00000128918,Diaphragmatic_hernia_4__with_cardiovascular_defects+MIM_morbid+ENSG00000128918,HEPATIC_LIPASE_DEFICIENCY+MIM_morbid+ENSG00000166035,HIGH_DENSITY_LIPOPROTEIN_CHOLESTEROL_LEVEL_QUANTITATIVE_TRAIT_LOCUS_12+MIM_morbid+ENSG00000166035,TYPE_2_DIABETES_MELLITUS+MIM_morbid+ENSG00000166035,Hyperlipidemia_due_to_hepatic_triacylglycerol_lipase_deficiency+Orphanet+ENSG00000166035	GO:0005215:transporter_activity,GO:0005275:amine_transmembrane_transporter_activity,GO:0005345:purine_nucleobase_transmembrane_transporter_activity,GO:0005350:pyrimidine_nucleobase_transmembrane_transporter_activity,GO:0005372:water_transmembrane_transporter_activity,GO:0005886:plasma_membrane,GO:0005887:integral_component_of_plasma_membrane,GO:0006810:transport,GO:0006833:water_transport,GO:0006863:purine_nucleobase_transport,GO:0006955:immune_response,GO:0006970:response_to_osmotic_stress,GO:0007588:excretion,GO:0008152:metabolic_process,GO:0010033:response_to_organic_substance,GO:0015166:polyol_transmembrane_transporter_activity,GO:0015250:water_channel_activity,GO:0015254:glycerol_channel_activity,GO:0015288:porin_activity,GO:0015722:canalicular_bile_acid_transport,GO:0015791:polyol_transport,GO:0015793:glycerol_transport,GO:0015837:amine_transport,GO:0015855:pyrimidine_nucleobase_transport,GO:0016020:membrane,GO:0016021:integral_component_of_membrane,GO:0016323:basolateral_plasma_membrane,GO:0030104:water_homeostasis,GO:0043231:intracellular_membrane-bounded_organelle,GO:0046689:response_to_mercury_ion,GO:0046942:carboxylic_acid_transport,GO:0046943:carboxylic_acid_transmembrane_transporter_activity,GO:0055085:transmembrane_transport,GO:0071320:cellular_response_to_cAMP,GO:0072531:pyrimidine-containing_compound_transmembrane_transport
PUFAs	2	rs146458927	15	58537820	T	C	2.869e-08	58537820	58537820	1	1	No	No	ALDH1A2	ENSG00000128918	intron_variant	MODIFIER	Transcript	ENST00000558231.1	protein_coding	-	-	-	-	-	-	-	0	0	0.0099	0.001	0.24	HEPATIC_LIPASE_DEFICIENCY+MIM_morbid+ENSG00000166035,HIGH_DENSITY_LIPOPROTEIN_CHOLESTEROL_LEVEL_QUANTITATIVE_TRAIT_LOCUS_12+MIM_morbid+ENSG00000166035,TYPE_2_DIABETES_MELLITUS+MIM_morbid+ENSG00000166035,Hyperlipidemia_due_to_hepatic_triacylglycerol_lipase_deficiency+Orphanet+ENSG00000166035	GO:0001568:blood_vessel_development,GO:0001758:retinal_dehydrogenase_activity,GO:0001822:kidney_development,GO:0001889:liver_development,GO:0001936:regulation_of_endothelial_cell_proliferation,GO:0003007:heart_morphogenesis,GO:0004028:3-chloroallyl_aldehyde_dehydrogenase_activity,GO:0005634:nucleus,GO:0005737:cytoplasm,GO:0005829:cytosol,GO:0007494:midgut_development,GO:0008152:metabolic_process,GO:0008284:positive_regulation_of_cell_proliferation,GO:0009855:determination_of_bilateral_symmetry,GO:0009952:anterior/posterior_pattern_specification,GO:0009954:proximal/distal_pattern_formation,GO:0010628:positive_regulation_of_gene_expression,GO:0014032:neural_crest_cell_development,GO:0016331:morphogenesis_of_embryonic_epithelium,GO:0016491:oxidoreductase_activity,GO:0016620:oxidoreductase_activity_-_acting_on_the_aldehyde_or_oxo_group_of_donors_-_NAD_or_NADP_as_acceptor,GO:0016918:retinal_binding,GO:0021983:pituitary_gland_development,GO:0030182:neuron_differentiation,GO:0030324:lung_development,GO:0030902:hindbrain_development,GO:0031016:pancreas_development,GO:0031076:embryonic_camera-type_eye_development,GO:0032355:response_to_estradiol,GO:0033189:response_to_vitamin_A,GO:0035115:embryonic_forelimb_morphogenesis,GO:0035799:ureter_maturation,GO:0042574:retinal_metabolic_process,GO:0042904:9-cis-retinoic_acid_biosynthetic_process,GO:0043065:positive_regulation_of_apoptotic_process,GO:0048384:retinoic_acid_receptor_signaling_pathway,GO:0048471:perinuclear_region_of_cytoplasm,GO:0048566:embryonic_digestive_tract_development,GO:0048738:cardiac_muscle_tissue_development,GO:0055114:oxidation-reduction_process,GO:0060324:face_development,GO:0071300:cellular_response_to_retinoic_acid
PUFAs	2	rs35717353	15	58572034	AAG	A	5.597e-32	58500953	58709725	208773	83	No	No	ALDH1A2	ENSG00000128918	upstream_gene_variant	MODIFIER	Transcript	ENST00000558231.1	protein_coding	-	-	-	-	-	-	-	0.2602	0.4563	0.1312	0.2822	1.349	-	GO:0001568:blood_vessel_development,GO:0001758:retinal_dehydrogenase_activity,GO:0001822:kidney_development,GO:0001889:liver_development,GO:0001936:regulation_of_endothelial_cell_proliferation,GO:0003007:heart_morphogenesis,GO:0004028:3-chloroallyl_aldehyde_dehydrogenase_activity,GO:0005634:nucleus,GO:0005737:cytoplasm,GO:0005829:cytosol,GO:0007494:midgut_development,GO:0008152:metabolic_process,GO:0008284:positive_regulation_of_cell_proliferation,GO:0009855:determination_of_bilateral_symmetry,GO:0009952:anterior/posterior_pattern_specification,GO:0009954:proximal/distal_pattern_formation,GO:0010628:positive_regulation_of_gene_expression,GO:0014032:neural_crest_cell_development,GO:0016331:morphogenesis_of_embryonic_epithelium,GO:0016491:oxidoreductase_activity,GO:0016620:oxidoreductase_activity_-_acting_on_the_aldehyde_or_oxo_group_of_donors_-_NAD_or_NADP_as_acceptor,GO:0016918:retinal_binding,GO:0021983:pituitary_gland_development,GO:0030182:neuron_differentiation,GO:0030324:lung_development,GO:0030902:hindbrain_development,GO:0031016:pancreas_development,GO:0031076:embryonic_camera-type_eye_development,GO:0032355:response_to_estradiol,GO:0033189:response_to_vitamin_A,GO:0035115:embryonic_forelimb_morphogenesis,GO:0035799:ureter_maturation,GO:0042574:retinal_metabolic_process,GO:0042904:9-cis-retinoic_acid_biosynthetic_process,GO:0043065:positive_regulation_of_apoptotic_process,GO:0048384:retinoic_acid_receptor_signaling_pathway,GO:0048471:perinuclear_region_of_cytoplasm,GO:0048566:embryonic_digestive_tract_development,GO:0048738:cardiac_muscle_tissue_development,GO:0055114:oxidation-reduction_process,GO:0060324:face_development,GO:0071300:cellular_response_to_retinoic_acid
PUFAs	2	rs752859067	15	58582479	C	CTT	1.021e-66	58545064	58668342	123279	81	No	No	-	-	regulatory_region_variant	MODIFIER	RegulatoryFeature	ENSR00001089890	enhancer	-	-	-	-	-	-	-	0.0613	0.0952	0.1471	0.0971	1.161	-	-
PUFAs	2	15:58587437_CGTTTT_C	15	58587437	C	CGTTTT	1.008e-08	58587437	58587437	1	1	No	No	-	-	intergenic_variant	MODIFIER	-	-	-	-	-	-	-	-	-	-	-	-	-	-	2.143	-	-
PUFAs	2	rs202001522	15	58599817	A	G	4.846e-10	58599817	58599817	1	1	No	No	-	-	regulatory_region_variant	MODIFIER	RegulatoryFeature	ENSR00001089899	enhancer	-	-	-	-	-	-	-	0.2148	0.002	0.0239	0.0051	1.406	ALZHEIMER_DISEASE_18+MIM_morbid+ENSG00000137845,Reticulate_acropigmentation_of_Kitamura+MIM_morbid+ENSG00000137845,Reticulate_acropigmentation_of_Kitamura+Orphanet+ENSG00000137845	-
PUFAs	2	rs71478663	15	58604235	G	A	1.511e-11	58601691	58604235	2545	5	No	No	-	-	intergenic_variant	MODIFIER	-	-	-	-	-	-	-	-	-	-	0.3979	0.1171	0.1551	0.0838	5.64	ALZHEIMER_DISEASE_18+MIM_morbid+ENSG00000137845,Reticulate_acropigmentation_of_Kitamura+MIM_morbid+ENSG00000137845,Reticulate_acropigmentation_of_Kitamura+Orphanet+ENSG00000137845	-
PUFAs	2	rs185221561	15	58633571	T	A	3.874e-14	58633571	58710653	77083	2	No	No	-	-	intergenic_variant	MODIFIER	-	-	-	-	-	-	-	-	-	-	0	0	0.0398	0.0204	0.103	ALZHEIMER_DISEASE_18+MIM_morbid+ENSG00000137845,Reticulate_acropigmentation_of_Kitamura+MIM_morbid+ENSG00000137845,Reticulate_acropigmentation_of_Kitamura+Orphanet+ENSG00000137845	-
PUFAs	2	rs445093	15	58644949	T	C	7.313e-20	58622192	58662090	39899	12	No	No	-	-	intergenic_variant	MODIFIER	-	-	-	-	-	-	-	-	-	-	0.0613	0.1081	0.336	0.3282	1.61	ALZHEIMER_DISEASE_18+MIM_morbid+ENSG00000137845,Reticulate_acropigmentation_of_Kitamura+MIM_morbid+ENSG00000137845,Reticulate_acropigmentation_of_Kitamura+Orphanet+ENSG00000137845	-
PUFAs	2	rs12907378	15	58654430	A	G	3.365e-38	58635273	58666679	31407	21	No	No	-	-	regulatory_region_variant	MODIFIER	RegulatoryFeature	ENSR00000369470	enhancer	-	-	-	-	-	-	-	0.0257	0.245	0.1024	0.0736	4.515	ALZHEIMER_DISEASE_18+MIM_morbid+ENSG00000137845,Reticulate_acropigmentation_of_Kitamura+MIM_morbid+ENSG00000137845,Reticulate_acropigmentation_of_Kitamura+Orphanet+ENSG00000137845	-
PUFAs	2	rs117880004	15	58662033	G	A	1.063e-10	58662033	58743495	81463	2	No	No	-	-	regulatory_region_variant	MODIFIER	RegulatoryFeature	ENSR00001577082	enhancer	-	-	-	-	-	-	-	0	0	0.008	0.001	2.573	ALZHEIMER_DISEASE_18+MIM_morbid+ENSG00000137845,Reticulate_acropigmentation_of_Kitamura+MIM_morbid+ENSG00000137845,Reticulate_acropigmentation_of_Kitamura+Orphanet+ENSG00000137845	-
PUFAs	2	rs261290	15	58678720	T	C	5.703e-269	58670135	58716615	46481	116	No	No	-	-	intergenic_variant	MODIFIER	-	-	-	-	-	-	-	-	-	-	-	-	-	-	-	ALZHEIMER_DISEASE_18+MIM_morbid+ENSG00000137845,Reticulate_acropigmentation_of_Kitamura+MIM_morbid+ENSG00000137845,Reticulate_acropigmentation_of_Kitamura+Orphanet+ENSG00000137845	-
PUFAs	2	rs573241250	15	58679688	C	G	8.387e-09	58679688	58679688	1	1	No	No	-	-	regulatory_region_variant	MODIFIER	RegulatoryFeature	ENSR00001871381	enhancer	-	-	-	-	-	-	-	0	0	0.002	0	3.534	ALZHEIMER_DISEASE_18+MIM_morbid+ENSG00000137845,Reticulate_acropigmentation_of_Kitamura+MIM_morbid+ENSG00000137845,Reticulate_acropigmentation_of_Kitamura+Orphanet+ENSG00000137845	-
PUFAs	2	rs8042174	15	58685970	C	T	4.729e-51	58630240	58711894	81655	32	No	No	-	-	regulatory_region_variant	MODIFIER	RegulatoryFeature	ENSR00001089925	enhancer	-	-	-	-	-	-	-	0.121	0.3363	0.1014	0.1769	3.626	ALZHEIMER_DISEASE_18+MIM_morbid+ENSG00000137845,Reticulate_acropigmentation_of_Kitamura+MIM_morbid+ENSG00000137845,Reticulate_acropigmentation_of_Kitamura+Orphanet+ENSG00000137845	-
PUFAs	2	rs118078695	15	58686409	A	G	1.144e-13	58686409	58686409	1	1	No	No	-	-	intergenic_variant	MODIFIER	-	-	-	-	-	-	-	-	-	-	0	0.001	0.0159	0.002	0.905	ALZHEIMER_DISEASE_18+MIM_morbid+ENSG00000137845,Reticulate_acropigmentation_of_Kitamura+MIM_morbid+ENSG00000137845,Reticulate_acropigmentation_of_Kitamura+Orphanet+ENSG00000137845	-
PUFAs	2	rs78893833	15	58688159	G	A	4.265e-14	58688159	58688159	1	1	No	No	-	-	regulatory_region_variant	MODIFIER	RegulatoryFeature	ENSR00001871383	enhancer	-	-	-	-	-	-	-	0.0008	0	0.0139	0.0143	11.1	ALZHEIMER_DISEASE_18+MIM_morbid+ENSG00000137845,Reticulate_acropigmentation_of_Kitamura+MIM_morbid+ENSG00000137845,Reticulate_acropigmentation_of_Kitamura+Orphanet+ENSG00000137845	-
PUFAs	2	rs17821298	15	58690738	A	C	4.918e-24	58690738	58703895	13158	8	No	No	-	-	regulatory_region_variant	MODIFIER	RegulatoryFeature	ENSR00001871385	enhancer	-	-	-	-	-	-	-	0.1316	0.3194	0.2753	0.3906	6.452	ALZHEIMER_DISEASE_18+MIM_morbid+ENSG00000137845,Reticulate_acropigmentation_of_Kitamura+MIM_morbid+ENSG00000137845,Reticulate_acropigmentation_of_Kitamura+Orphanet+ENSG00000137845	-
PUFAs	2	rs62000866	15	58701049	A	T	3.189e-30	58624842	58701049	76208	6	No	No	LIPC	ENSG00000166035	upstream_gene_variant	MODIFIER	Transcript	ENST00000356113.6	protein_coding	-	-	-	-	-	-	-	0.0136	0	0.0497	0.0102	0.244	ALZHEIMER_DISEASE_18+MIM_morbid+ENSG00000137845,Reticulate_acropigmentation_of_Kitamura+MIM_morbid+ENSG00000137845,Reticulate_acropigmentation_of_Kitamura+Orphanet+ENSG00000137845	GO:0004620:phospholipase_activity,GO:0004806:triglyceride_lipase_activity,GO:0005515:protein_binding,GO:0005615:extracellular_space,GO:0006633:fatty_acid_biosynthetic_process,GO:0008201:heparin_binding,GO:0008203:cholesterol_metabolic_process,GO:0016298:lipase_activity,GO:0019433:triglyceride_catabolic_process,GO:0030169:low-density_lipoprotein_particle_binding,GO:0030301:cholesterol_transport,GO:0034185:apolipoprotein_binding,GO:0034364:high-density_lipoprotein_particle,GO:0034372:very-low-density_lipoprotein_particle_remodeling,GO:0034373:intermediate-density_lipoprotein_particle_remodeling,GO:0034374:low-density_lipoprotein_particle_remodeling,GO:0034375:high-density_lipoprotein_particle_remodeling,GO:0034382:chylomicron_remnant_clearance,GO:0034638:phosphatidylcholine_catabolic_process,GO:0042632:cholesterol_homeostasis,GO:0043691:reverse_cholesterol_transport,GO:0070328:triglyceride_homeostasis
PUFAs	2	rs79419121	15	58708443	C	T	1.306e-15	58507602	58708443	200842	5	No	No	LIPC	ENSG00000166035	intron_variant	MODIFIER	Transcript	ENST00000356113.6	protein_coding	-	-	-	-	-	-	-	0.0015	0.002	0.0129	0.0256	2.929	ALZHEIMER_DISEASE_18+MIM_morbid+ENSG00000137845,Reticulate_acropigmentation_of_Kitamura+MIM_morbid+ENSG00000137845,Reticulate_acropigmentation_of_Kitamura+Orphanet+ENSG00000137845	GO:0004620:phospholipase_activity,GO:0004806:triglyceride_lipase_activity,GO:0005515:protein_binding,GO:0005615:extracellular_space,GO:0006633:fatty_acid_biosynthetic_process,GO:0008201:heparin_binding,GO:0008203:cholesterol_metabolic_process,GO:0016298:lipase_activity,GO:0019433:triglyceride_catabolic_process,GO:0030169:low-density_lipoprotein_particle_binding,GO:0030301:cholesterol_transport,GO:0034185:apolipoprotein_binding,GO:0034364:high-density_lipoprotein_particle,GO:0034372:very-low-density_lipoprotein_particle_remodeling,GO:0034373:intermediate-density_lipoprotein_particle_remodeling,GO:0034374:low-density_lipoprotein_particle_remodeling,GO:0034375:high-density_lipoprotein_particle_remodeling,GO:0034382:chylomicron_remnant_clearance,GO:0034638:phosphatidylcholine_catabolic_process,GO:0042632:cholesterol_homeostasis,GO:0043691:reverse_cholesterol_transport,GO:0070328:triglyceride_homeostasis
PUFAs	2	rs77027049	15	58716377	T	C	4.43e-13	58714396	58716647	2252	5	No	No	LIPC	ENSG00000166035	intron_variant	MODIFIER	Transcript	ENST00000356113.6	protein_coding	-	-	-	-	-	-	-	0.0008	0.0327	0.0726	0.0358	2.417	ALZHEIMER_DISEASE_18+MIM_morbid+ENSG00000137845,Reticulate_acropigmentation_of_Kitamura+MIM_morbid+ENSG00000137845,Reticulate_acropigmentation_of_Kitamura+Orphanet+ENSG00000137845	GO:0004620:phospholipase_activity,GO:0004806:triglyceride_lipase_activity,GO:0005515:protein_binding,GO:0005615:extracellular_space,GO:0006633:fatty_acid_biosynthetic_process,GO:0008201:heparin_binding,GO:0008203:cholesterol_metabolic_process,GO:0016298:lipase_activity,GO:0019433:triglyceride_catabolic_process,GO:0030169:low-density_lipoprotein_particle_binding,GO:0030301:cholesterol_transport,GO:0034185:apolipoprotein_binding,GO:0034364:high-density_lipoprotein_particle,GO:0034372:very-low-density_lipoprotein_particle_remodeling,GO:0034373:intermediate-density_lipoprotein_particle_remodeling,GO:0034374:low-density_lipoprotein_particle_remodeling,GO:0034375:high-density_lipoprotein_particle_remodeling,GO:0034382:chylomicron_remnant_clearance,GO:0034638:phosphatidylcholine_catabolic_process,GO:0042632:cholesterol_homeostasis,GO:0043691:reverse_cholesterol_transport,GO:0070328:triglyceride_homeostasis
PUFAs	2	rs117966452	15	58720262	C	T	4.776e-17	58720262	58720262	1	1	No	No	LIPC	ENSG00000166035	intron_variant	MODIFIER	Transcript	ENST00000356113.6	protein_coding	-	-	-	-	-	-	-	0	0	0.007	0.001	1.029	ALZHEIMER_DISEASE_18+MIM_morbid+ENSG00000137845,Reticulate_acropigmentation_of_Kitamura+MIM_morbid+ENSG00000137845,Reticulate_acropigmentation_of_Kitamura+Orphanet+ENSG00000137845	GO:0004620:phospholipase_activity,GO:0004806:triglyceride_lipase_activity,GO:0005515:protein_binding,GO:0005615:extracellular_space,GO:0006633:fatty_acid_biosynthetic_process,GO:0008201:heparin_binding,GO:0008203:cholesterol_metabolic_process,GO:0016298:lipase_activity,GO:0019433:triglyceride_catabolic_process,GO:0030169:low-density_lipoprotein_particle_binding,GO:0030301:cholesterol_transport,GO:0034185:apolipoprotein_binding,GO:0034364:high-density_lipoprotein_particle,GO:0034372:very-low-density_lipoprotein_particle_remodeling,GO:0034373:intermediate-density_lipoprotein_particle_remodeling,GO:0034374:low-density_lipoprotein_particle_remodeling,GO:0034375:high-density_lipoprotein_particle_remodeling,GO:0034382:chylomicron_remnant_clearance,GO:0034638:phosphatidylcholine_catabolic_process,GO:0042632:cholesterol_homeostasis,GO:0043691:reverse_cholesterol_transport,GO:0070328:triglyceride_homeostasis
PUFAs	2	rs35511894	15	58723709	T	C	1.672e-27	58723709	58723709	1	1	No	No	LIPC	ENSG00000166035	intron_variant	MODIFIER	Transcript	ENST00000356113.6	protein_coding	-	-	-	-	-	-	-	0	0	0.0119	0	2.995	ALZHEIMER_DISEASE_18+MIM_morbid+ENSG00000137845,Reticulate_acropigmentation_of_Kitamura+MIM_morbid+ENSG00000137845,Reticulate_acropigmentation_of_Kitamura+Orphanet+ENSG00000137845	GO:0004620:phospholipase_activity,GO:0004806:triglyceride_lipase_activity,GO:0005515:protein_binding,GO:0005615:extracellular_space,GO:0006633:fatty_acid_biosynthetic_process,GO:0008201:heparin_binding,GO:0008203:cholesterol_metabolic_process,GO:0016298:lipase_activity,GO:0019433:triglyceride_catabolic_process,GO:0030169:low-density_lipoprotein_particle_binding,GO:0030301:cholesterol_transport,GO:0034185:apolipoprotein_binding,GO:0034364:high-density_lipoprotein_particle,GO:0034372:very-low-density_lipoprotein_particle_remodeling,GO:0034373:intermediate-density_lipoprotein_particle_remodeling,GO:0034374:low-density_lipoprotein_particle_remodeling,GO:0034375:high-density_lipoprotein_particle_remodeling,GO:0034382:chylomicron_remnant_clearance,GO:0034638:phosphatidylcholine_catabolic_process,GO:0042632:cholesterol_homeostasis,GO:0043691:reverse_cholesterol_transport,GO:0070328:triglyceride_homeostasis
PUFAs	2	rs2070895	15	58723939	A	G	3.431e-278	58718998	58743709	24712	39	No	No	LIPC	ENSG00000166035	intron_variant	MODIFIER	Transcript	ENST00000356113.6	protein_coding	-	-	-	-	-	-	-	0.5643	0.4167	0.2107	0.3088	6.953	ALZHEIMER_DISEASE_18+MIM_morbid+ENSG00000137845,Reticulate_acropigmentation_of_Kitamura+MIM_morbid+ENSG00000137845,Reticulate_acropigmentation_of_Kitamura+Orphanet+ENSG00000137845	GO:0004620:phospholipase_activity,GO:0004806:triglyceride_lipase_activity,GO:0005515:protein_binding,GO:0005615:extracellular_space,GO:0006633:fatty_acid_biosynthetic_process,GO:0008201:heparin_binding,GO:0008203:cholesterol_metabolic_process,GO:0016298:lipase_activity,GO:0019433:triglyceride_catabolic_process,GO:0030169:low-density_lipoprotein_particle_binding,GO:0030301:cholesterol_transport,GO:0034185:apolipoprotein_binding,GO:0034364:high-density_lipoprotein_particle,GO:0034372:very-low-density_lipoprotein_particle_remodeling,GO:0034373:intermediate-density_lipoprotein_particle_remodeling,GO:0034374:low-density_lipoprotein_particle_remodeling,GO:0034375:high-density_lipoprotein_particle_remodeling,GO:0034382:chylomicron_remnant_clearance,GO:0034638:phosphatidylcholine_catabolic_process,GO:0042632:cholesterol_homeostasis,GO:0043691:reverse_cholesterol_transport,GO:0070328:triglyceride_homeostasis
PUFAs	2	rs17269250	15	58725986	G	T	2.329e-19	58725986	58754949	28964	2	No	No	LIPC	ENSG00000166035	intron_variant	MODIFIER	Transcript	ENST00000356113.6	protein_coding	-	-	-	-	-	-	-	0	0	0.0109	0	2.23	ALZHEIMER_DISEASE_18+MIM_morbid+ENSG00000137845,Reticulate_acropigmentation_of_Kitamura+MIM_morbid+ENSG00000137845,Reticulate_acropigmentation_of_Kitamura+Orphanet+ENSG00000137845	GO:0004620:phospholipase_activity,GO:0004806:triglyceride_lipase_activity,GO:0005515:protein_binding,GO:0005615:extracellular_space,GO:0006633:fatty_acid_biosynthetic_process,GO:0008201:heparin_binding,GO:0008203:cholesterol_metabolic_process,GO:0016298:lipase_activity,GO:0019433:triglyceride_catabolic_process,GO:0030169:low-density_lipoprotein_particle_binding,GO:0030301:cholesterol_transport,GO:0034185:apolipoprotein_binding,GO:0034364:high-density_lipoprotein_particle,GO:0034372:very-low-density_lipoprotein_particle_remodeling,GO:0034373:intermediate-density_lipoprotein_particle_remodeling,GO:0034374:low-density_lipoprotein_particle_remodeling,GO:0034375:high-density_lipoprotein_particle_remodeling,GO:0034382:chylomicron_remnant_clearance,GO:0034638:phosphatidylcholine_catabolic_process,GO:0042632:cholesterol_homeostasis,GO:0043691:reverse_cholesterol_transport,GO:0070328:triglyceride_homeostasis
PUFAs	2	rs12914035	15	58730889	G	A	6.458e-26	58720405	58731455	11051	8	No	No	LIPC	ENSG00000166035	intron_variant	MODIFIER	Transcript	ENST00000356113.6	protein_coding	-	-	-	-	-	-	-	0.0061	0.0605	0.171	0.1789	2.636	ALZHEIMER_DISEASE_18+MIM_morbid+ENSG00000137845,Reticulate_acropigmentation_of_Kitamura+MIM_morbid+ENSG00000137845,Reticulate_acropigmentation_of_Kitamura+Orphanet+ENSG00000137845	GO:0004620:phospholipase_activity,GO:0004806:triglyceride_lipase_activity,GO:0005515:protein_binding,GO:0005615:extracellular_space,GO:0006633:fatty_acid_biosynthetic_process,GO:0008201:heparin_binding,GO:0008203:cholesterol_metabolic_process,GO:0016298:lipase_activity,GO:0019433:triglyceride_catabolic_process,GO:0030169:low-density_lipoprotein_particle_binding,GO:0030301:cholesterol_transport,GO:0034185:apolipoprotein_binding,GO:0034364:high-density_lipoprotein_particle,GO:0034372:very-low-density_lipoprotein_particle_remodeling,GO:0034373:intermediate-density_lipoprotein_particle_remodeling,GO:0034374:low-density_lipoprotein_particle_remodeling,GO:0034375:high-density_lipoprotein_particle_remodeling,GO:0034382:chylomicron_remnant_clearance,GO:0034638:phosphatidylcholine_catabolic_process,GO:0042632:cholesterol_homeostasis,GO:0043691:reverse_cholesterol_transport,GO:0070328:triglyceride_homeostasis
PUFAs	2	rs17301746	15	58731395	T	C	1.562e-13	58731395	58779539	48145	9	No	No	LIPC	ENSG00000166035	intron_variant	MODIFIER	Transcript	ENST00000356113.6	protein_coding	-	-	-	-	-	-	-	0.0915	0.256	0.0149	0.0573	0.144	ALZHEIMER_DISEASE_18+MIM_morbid+ENSG00000137845,Reticulate_acropigmentation_of_Kitamura+MIM_morbid+ENSG00000137845,Reticulate_acropigmentation_of_Kitamura+Orphanet+ENSG00000137845	GO:0004620:phospholipase_activity,GO:0004806:triglyceride_lipase_activity,GO:0005515:protein_binding,GO:0005615:extracellular_space,GO:0006633:fatty_acid_biosynthetic_process,GO:0008201:heparin_binding,GO:0008203:cholesterol_metabolic_process,GO:0016298:lipase_activity,GO:0019433:triglyceride_catabolic_process,GO:0030169:low-density_lipoprotein_particle_binding,GO:0030301:cholesterol_transport,GO:0034185:apolipoprotein_binding,GO:0034364:high-density_lipoprotein_particle,GO:0034372:very-low-density_lipoprotein_particle_remodeling,GO:0034373:intermediate-density_lipoprotein_particle_remodeling,GO:0034374:low-density_lipoprotein_particle_remodeling,GO:0034375:high-density_lipoprotein_particle_remodeling,GO:0034382:chylomicron_remnant_clearance,GO:0034638:phosphatidylcholine_catabolic_process,GO:0042632:cholesterol_homeostasis,GO:0043691:reverse_cholesterol_transport,GO:0070328:triglyceride_homeostasis
PUFAs	2	rs59999923	15	58734397	C	G	2.133e-08	58734397	58734397	1	1	No	No	LIPC	ENSG00000166035	intron_variant	MODIFIER	Transcript	ENST00000356113.6	protein_coding	-	-	-	-	-	-	-	0	0.0466	0.0139	0.0787	5.03	ALZHEIMER_DISEASE_18+MIM_morbid+ENSG00000137845,Reticulate_acropigmentation_of_Kitamura+MIM_morbid+ENSG00000137845,Reticulate_acropigmentation_of_Kitamura+Orphanet+ENSG00000137845	GO:0004620:phospholipase_activity,GO:0004806:triglyceride_lipase_activity,GO:0005515:protein_binding,GO:0005615:extracellular_space,GO:0006633:fatty_acid_biosynthetic_process,GO:0008201:heparin_binding,GO:0008203:cholesterol_metabolic_process,GO:0016298:lipase_activity,GO:0019433:triglyceride_catabolic_process,GO:0030169:low-density_lipoprotein_particle_binding,GO:0030301:cholesterol_transport,GO:0034185:apolipoprotein_binding,GO:0034364:high-density_lipoprotein_particle,GO:0034372:very-low-density_lipoprotein_particle_remodeling,GO:0034373:intermediate-density_lipoprotein_particle_remodeling,GO:0034374:low-density_lipoprotein_particle_remodeling,GO:0034375:high-density_lipoprotein_particle_remodeling,GO:0034382:chylomicron_remnant_clearance,GO:0034638:phosphatidylcholine_catabolic_process,GO:0042632:cholesterol_homeostasis,GO:0043691:reverse_cholesterol_transport,GO:0070328:triglyceride_homeostasis
PUFAs	2	rs73420594	15	58741401	T	C	1.618e-12	58730639	58771092	40454	6	No	No	LIPC	ENSG00000166035	intron_variant	MODIFIER	Transcript	ENST00000356113.6	protein_coding	-	-	-	-	-	-	-	0.0772	0.0188	0.0905	0.0838	7.332	ALZHEIMER_DISEASE_18+MIM_morbid+ENSG00000137845,Reticulate_acropigmentation_of_Kitamura+MIM_morbid+ENSG00000137845,Reticulate_acropigmentation_of_Kitamura+Orphanet+ENSG00000137845	GO:0004620:phospholipase_activity,GO:0004806:triglyceride_lipase_activity,GO:0005515:protein_binding,GO:0005615:extracellular_space,GO:0006633:fatty_acid_biosynthetic_process,GO:0008201:heparin_binding,GO:0008203:cholesterol_metabolic_process,GO:0016298:lipase_activity,GO:0019433:triglyceride_catabolic_process,GO:0030169:low-density_lipoprotein_particle_binding,GO:0030301:cholesterol_transport,GO:0034185:apolipoprotein_binding,GO:0034364:high-density_lipoprotein_particle,GO:0034372:very-low-density_lipoprotein_particle_remodeling,GO:0034373:intermediate-density_lipoprotein_particle_remodeling,GO:0034374:low-density_lipoprotein_particle_remodeling,GO:0034375:high-density_lipoprotein_particle_remodeling,GO:0034382:chylomicron_remnant_clearance,GO:0034638:phosphatidylcholine_catabolic_process,GO:0042632:cholesterol_homeostasis,GO:0043691:reverse_cholesterol_transport,GO:0070328:triglyceride_homeostasis
PUFAs	2	rs35138338	15	58744481	T	C	6.958e-30	58744348	58744481	134	3	No	No	LIPC	ENSG00000166035	intron_variant	MODIFIER	Transcript	ENST00000356113.6	protein_coding	-	-	-	-	-	-	-	0.031	0.1111	0.2823	0.2771	0.516	ALZHEIMER_DISEASE_18+MIM_morbid+ENSG00000137845,Reticulate_acropigmentation_of_Kitamura+MIM_morbid+ENSG00000137845,Reticulate_acropigmentation_of_Kitamura+Orphanet+ENSG00000137845	GO:0004620:phospholipase_activity,GO:0004806:triglyceride_lipase_activity,GO:0005515:protein_binding,GO:0005615:extracellular_space,GO:0006633:fatty_acid_biosynthetic_process,GO:0008201:heparin_binding,GO:0008203:cholesterol_metabolic_process,GO:0016298:lipase_activity,GO:0019433:triglyceride_catabolic_process,GO:0030169:low-density_lipoprotein_particle_binding,GO:0030301:cholesterol_transport,GO:0034185:apolipoprotein_binding,GO:0034364:high-density_lipoprotein_particle,GO:0034372:very-low-density_lipoprotein_particle_remodeling,GO:0034373:intermediate-density_lipoprotein_particle_remodeling,GO:0034374:low-density_lipoprotein_particle_remodeling,GO:0034375:high-density_lipoprotein_particle_remodeling,GO:0034382:chylomicron_remnant_clearance,GO:0034638:phosphatidylcholine_catabolic_process,GO:0042632:cholesterol_homeostasis,GO:0043691:reverse_cholesterol_transport,GO:0070328:triglyceride_homeostasis
PUFAs	2	rs79787170	15	58754942	G	A	1.089e-26	58749309	58785880	36572	6	No	No	LIPC	ENSG00000166035	intron_variant	MODIFIER	Transcript	ENST00000356113.6	protein_coding	-	-	-	-	-	-	-	0.0008	0	0.0219	0.0266	5.555	-	GO:0004620:phospholipase_activity,GO:0004806:triglyceride_lipase_activity,GO:0005515:protein_binding,GO:0005615:extracellular_space,GO:0006633:fatty_acid_biosynthetic_process,GO:0008201:heparin_binding,GO:0008203:cholesterol_metabolic_process,GO:0016298:lipase_activity,GO:0019433:triglyceride_catabolic_process,GO:0030169:low-density_lipoprotein_particle_binding,GO:0030301:cholesterol_transport,GO:0034185:apolipoprotein_binding,GO:0034364:high-density_lipoprotein_particle,GO:0034372:very-low-density_lipoprotein_particle_remodeling,GO:0034373:intermediate-density_lipoprotein_particle_remodeling,GO:0034374:low-density_lipoprotein_particle_remodeling,GO:0034375:high-density_lipoprotein_particle_remodeling,GO:0034382:chylomicron_remnant_clearance,GO:0034638:phosphatidylcholine_catabolic_process,GO:0042632:cholesterol_homeostasis,GO:0043691:reverse_cholesterol_transport,GO:0070328:triglyceride_homeostasis
PUFAs	2	rs62001835	15	58756212	T	C	3.454e-12	58756212	58786045	29834	2	No	No	LIPC	ENSG00000166035	intron_variant	MODIFIER	Transcript	ENST00000356113.6	protein_coding	-	-	-	-	-	-	-	0.0008	0	0.0159	0.0041	16.84	-	GO:0004620:phospholipase_activity,GO:0004806:triglyceride_lipase_activity,GO:0005515:protein_binding,GO:0005615:extracellular_space,GO:0006633:fatty_acid_biosynthetic_process,GO:0008201:heparin_binding,GO:0008203:cholesterol_metabolic_process,GO:0016298:lipase_activity,GO:0019433:triglyceride_catabolic_process,GO:0030169:low-density_lipoprotein_particle_binding,GO:0030301:cholesterol_transport,GO:0034185:apolipoprotein_binding,GO:0034364:high-density_lipoprotein_particle,GO:0034372:very-low-density_lipoprotein_particle_remodeling,GO:0034373:intermediate-density_lipoprotein_particle_remodeling,GO:0034374:low-density_lipoprotein_particle_remodeling,GO:0034375:high-density_lipoprotein_particle_remodeling,GO:0034382:chylomicron_remnant_clearance,GO:0034638:phosphatidylcholine_catabolic_process,GO:0042632:cholesterol_homeostasis,GO:0043691:reverse_cholesterol_transport,GO:0070328:triglyceride_homeostasis
PUFAs	2	rs59752567	15	58791416	T	G	8.394e-23	58749060	58811252	62193	12	No	No	LIPC	ENSG00000166035	intron_variant	MODIFIER	Transcript	ENST00000356113.6	protein_coding	-	-	-	-	-	-	-	0.087	0.2192	0.0895	0.1207	1.13	-	GO:0004620:phospholipase_activity,GO:0004806:triglyceride_lipase_activity,GO:0005515:protein_binding,GO:0005615:extracellular_space,GO:0006633:fatty_acid_biosynthetic_process,GO:0008201:heparin_binding,GO:0008203:cholesterol_metabolic_process,GO:0016298:lipase_activity,GO:0019433:triglyceride_catabolic_process,GO:0030169:low-density_lipoprotein_particle_binding,GO:0030301:cholesterol_transport,GO:0034185:apolipoprotein_binding,GO:0034364:high-density_lipoprotein_particle,GO:0034372:very-low-density_lipoprotein_particle_remodeling,GO:0034373:intermediate-density_lipoprotein_particle_remodeling,GO:0034374:low-density_lipoprotein_particle_remodeling,GO:0034375:high-density_lipoprotein_particle_remodeling,GO:0034382:chylomicron_remnant_clearance,GO:0034638:phosphatidylcholine_catabolic_process,GO:0042632:cholesterol_homeostasis,GO:0043691:reverse_cholesterol_transport,GO:0070328:triglyceride_homeostasis
PUFAs	2	rs121912502	15	58840586	T	C	1.768e-15	58840586	58840586	1	1	No	No	LIPC	ENSG00000166035	missense_variant	MODERATE	Transcript	ENST00000356113.6	protein_coding	1481	866	289	S/F	tCc/tTc	deleterious(0)	probably_damaging(0.987)	0.0008	0	0.001	0	23.6	-	GO:0004620:phospholipase_activity,GO:0004806:triglyceride_lipase_activity,GO:0005515:protein_binding,GO:0005615:extracellular_space,GO:0006633:fatty_acid_biosynthetic_process,GO:0008201:heparin_binding,GO:0008203:cholesterol_metabolic_process,GO:0016298:lipase_activity,GO:0019433:triglyceride_catabolic_process,GO:0030169:low-density_lipoprotein_particle_binding,GO:0030301:cholesterol_transport,GO:0034185:apolipoprotein_binding,GO:0034364:high-density_lipoprotein_particle,GO:0034372:very-low-density_lipoprotein_particle_remodeling,GO:0034373:intermediate-density_lipoprotein_particle_remodeling,GO:0034374:low-density_lipoprotein_particle_remodeling,GO:0034375:high-density_lipoprotein_particle_remodeling,GO:0034382:chylomicron_remnant_clearance,GO:0034638:phosphatidylcholine_catabolic_process,GO:0042632:cholesterol_homeostasis,GO:0043691:reverse_cholesterol_transport,GO:0070328:triglyceride_homeostasis
PUFAs	2	rs113298164	15	58855748	T	C	3.732e-15	58855748	58855748	1	1	No	No	LIPC	ENSG00000166035	missense_variant	MODERATE	Transcript	ENST00000356113.6	protein_coding	1829	1214	405	T/M	aCg/aTg	deleterious(0.02)	probably_damaging(0.996)	0	0	0.005	0	24.2	-	GO:0004620:phospholipase_activity,GO:0004806:triglyceride_lipase_activity,GO:0005515:protein_binding,GO:0005615:extracellular_space,GO:0006633:fatty_acid_biosynthetic_process,GO:0008201:heparin_binding,GO:0008203:cholesterol_metabolic_process,GO:0016298:lipase_activity,GO:0019433:triglyceride_catabolic_process,GO:0030169:low-density_lipoprotein_particle_binding,GO:0030301:cholesterol_transport,GO:0034185:apolipoprotein_binding,GO:0034364:high-density_lipoprotein_particle,GO:0034372:very-low-density_lipoprotein_particle_remodeling,GO:0034373:intermediate-density_lipoprotein_particle_remodeling,GO:0034374:low-density_lipoprotein_particle_remodeling,GO:0034375:high-density_lipoprotein_particle_remodeling,GO:0034382:chylomicron_remnant_clearance,GO:0034638:phosphatidylcholine_catabolic_process,GO:0042632:cholesterol_homeostasis,GO:0043691:reverse_cholesterol_transport,GO:0070328:triglyceride_homeostasis
PUFAs	2	rs529941729	15	59112356	A	T	9.612e-09	59092364	59112356	19993	2	No	No	FAM63B	ENSG00000128923	intron_variant	MODIFIER	Transcript	ENST00000559228.1	protein_coding	-	-	-	-	-	-	-	0.0008	0	0.001	0	1.472	-	GO:0003674:molecular_function,GO:0005575:cellular_component,GO:0008150:biological_process
PUFAs	2	15:59154758_CA_C	15	59154758	C	CA	2.303e-09	59154758	59154758	1	1	No	No	FAM63B	ENSG00000128923	downstream_gene_variant	MODIFIER	Transcript	ENST00000559228.1	protein_coding	-	-	-	-	-	-	-	0	0	0.002	0	-	FOCAL_SEGMENTAL_GLOMERULOSCLEROSIS_6+MIM_morbid+ENSG00000157483,Genetic_steroid-resistant_nephrotic_syndrome+Orphanet+ENSG00000157483	GO:0003674:molecular_function,GO:0005575:cellular_component,GO:0008150:biological_process
PUFAs	2	rs4984741	16	1025464	A	G	9.62e-10	1018697	1025464	6768	2	No	Yes	LMF1	ENSG00000103227	upstream_gene_variant	MODIFIER	Transcript	ENST00000262301.11	protein_coding	-	-	-	-	-	-	-	0.3933	0.3373	0.2396	0.4969	0.027	-	GO:0005515:protein_binding,GO:0005789:endoplasmic_reticulum_membrane,GO:0006888:ER_to_Golgi_vesicle-mediated_transport,GO:0009306:protein_secretion,GO:0016021:integral_component_of_membrane,GO:0033578:protein_glycosylation_in_Golgi,GO:0034382:chylomicron_remnant_clearance,GO:0051006:positive_regulation_of_lipoprotein_lipase_activity,GO:0051604:protein_maturation,GO:0090181:regulation_of_cholesterol_metabolic_process,GO:0090207:regulation_of_triglyceride_metabolic_process
PUFAs	2	rs34186989	16	14698486	C	T	1.018e-09	14672310	14705001	32692	5	No	No	PARN	ENSG00000140694	intron_variant	MODIFIER	Transcript	ENST00000437198.2	protein_coding	-	-	-	-	-	-	-	0.0961	0.2093	0.4085	0.4376	1.1	-	GO:0000166:nucleotide_binding,GO:0000184:nuclear-transcribed_mRNA_catabolic_process_-_nonsense-mediated_decay,GO:0000288:nuclear-transcribed_mRNA_catabolic_process_-_deadenylation-dependent_decay,GO:0000289:nuclear-transcribed_mRNA_poly(A)_tail_shortening,GO:0003676:nucleic_acid_binding,GO:0003723:RNA_binding,GO:0003730:mRNA_3'-UTR_binding,GO:0004518:nuclease_activity,GO:0004535:poly(A)-specific_ribonuclease_activity,GO:0005515:protein_binding,GO:0005634:nucleus,GO:0005730:nucleolus,GO:0005737:cytoplasm,GO:0005829:cytosol,GO:0006402:mRNA_catabolic_process,GO:0007292:female_gamete_generation,GO:0009451:RNA_modification,GO:0010467:gene_expression,GO:0016070:RNA_metabolic_process,GO:0016071:mRNA_metabolic_process,GO:0019901:protein_kinase_binding,GO:0046872:metal_ion_binding,GO:0090305:nucleic_acid_phosphodiester_bond_hydrolysis
PUFAs	2	rs35512524	16	15171448	C	G	6.697e-09	15126890	15325301	198412	7	No	No	RRN3	ENSG00000085721	intron_variant	MODIFIER	Transcript	ENST00000198767.6	protein_coding	-	-	-	-	-	-	-	0.0408	0	0.162	0.0256	0.941	-	GO:0001701:in_utero_embryonic_development,GO:0003743:translation_initiation_factor_activity,GO:0005488:binding,GO:0005654:nucleoplasm,GO:0005730:nucleolus,GO:0006352:DNA-dependent_transcription_-_initiation,GO:0006360:transcription_from_RNA_polymerase_I_promoter,GO:0006361:transcription_initiation_from_RNA_polymerase_I_promoter,GO:0007000:nucleolus_organization,GO:0007028:cytoplasm_organization,GO:0008283:cell_proliferation,GO:0010467:gene_expression,GO:0042254:ribosome_biogenesis,GO:0043066:negative_regulation_of_apoptotic_process,GO:0045893:positive_regulation_of_transcription_-_DNA-dependent,GO:0045893:positive_regulation_of_transcription_-_DNA-templated,GO:0048872:homeostasis_of_number_of_cells,GO:0070063:RNA_polymerase_binding,GO:1902254:negative_regulation_of_intrinsic_apoptotic_signaling_pathway_by_p53_class_mediator,GO:2000142:regulation_of_DNA-dependent_transcription_-_initiation,GO:2000142:regulation_of_DNA-templated_transcription_-_initiation
PUFAs	2	rs11644601	16	15172118	C	T	8.736e-17	15124327	15406153	281827	56	No	No	RRN3	ENSG00000085721	intron_variant	MODIFIER	Transcript	ENST00000198767.6	protein_coding	-	-	-	-	-	-	-	0.0144	0.001	0.2903	0.1554	6.39	-	GO:0001701:in_utero_embryonic_development,GO:0003743:translation_initiation_factor_activity,GO:0005488:binding,GO:0005654:nucleoplasm,GO:0005730:nucleolus,GO:0006352:DNA-dependent_transcription_-_initiation,GO:0006360:transcription_from_RNA_polymerase_I_promoter,GO:0006361:transcription_initiation_from_RNA_polymerase_I_promoter,GO:0007000:nucleolus_organization,GO:0007028:cytoplasm_organization,GO:0008283:cell_proliferation,GO:0010467:gene_expression,GO:0042254:ribosome_biogenesis,GO:0043066:negative_regulation_of_apoptotic_process,GO:0045893:positive_regulation_of_transcription_-_DNA-dependent,GO:0045893:positive_regulation_of_transcription_-_DNA-templated,GO:0048872:homeostasis_of_number_of_cells,GO:0070063:RNA_polymerase_binding,GO:1902254:negative_regulation_of_intrinsic_apoptotic_signaling_pathway_by_p53_class_mediator,GO:2000142:regulation_of_DNA-dependent_transcription_-_initiation,GO:2000142:regulation_of_DNA-templated_transcription_-_initiation
PUFAs	2	rs11645609	16	15528784	T	C	1.045e-08	15499531	15528784	29254	2	No	No	C16orf45	ENSG00000166780	intron_variant	MODIFIER	Transcript	ENST00000300006.4	protein_coding	-	-	-	-	-	-	-	0.0265	0.001	0.1998	0.09	12.35	-	GO:0005515:protein_binding
PUFAs	2	rs1968493	16	56900100	A	G	1.989e-09	56898198	56900100	1903	3	No	No	SLC12A3	ENSG00000070915	intron_variant	MODIFIER	Transcript	ENST00000438926.2	protein_coding	-	-	-	-	-	-	-	-	-	-	-	-	GITELMAN_SYNDROME+MIM_morbid+ENSG00000070915,GITELMAN_SYNDROME+Orphanet+ENSG00000070915	GO:0005215:transporter_activity,GO:0005515:protein_binding,GO:0005829:cytosol,GO:0005886:plasma_membrane,GO:0005887:integral_component_of_plasma_membrane,GO:0006810:transport,GO:0006811:ion_transport,GO:0006814:sodium_ion_transport,GO:0015377:cation:chloride_symporter_activity,GO:0015378:sodium:chloride_symporter_activity,GO:0016020:membrane,GO:0016021:integral_component_of_membrane,GO:0016324:apical_plasma_membrane,GO:0035725:sodium_ion_transmembrane_transport,GO:0055085:transmembrane_transport
PUFAs	2	rs55958623	16	56955110	T	C	1.528e-10	56945049	56982549	37501	15	No	No	-	-	intergenic_variant	MODIFIER	-	-	-	-	-	-	-	-	-	-	0.118	0.0794	0.1491	0.2485	0.029	-	-
PUFAs	2	rs183130	16	56991363	T	C	1.62e-57	56985139	57014875	29737	55	No	No	CETP	ENSG00000087237	upstream_gene_variant	MODIFIER	Transcript	ENST00000200676.3	protein_coding	-	-	-	-	-	-	-	0.2655	0.1746	0.2932	0.319	0.45	-	GO:0005319:lipid_transporter_activity,GO:0005548:phospholipid_transporter_activity,GO:0005576:extracellular_region,GO:0005615:extracellular_space,GO:0006641:triglyceride_metabolic_process,GO:0006869:lipid_transport,GO:0006898:receptor-mediated_endocytosis,GO:0008203:cholesterol_metabolic_process,GO:0008289:lipid_binding,GO:0010745:negative_regulation_of_macrophage_derived_foam_cell_differentiation,GO:0010874:regulation_of_cholesterol_efflux,GO:0015485:cholesterol_binding,GO:0015914:phospholipid_transport,GO:0017127:cholesterol_transporter_activity,GO:0017129:triglyceride_binding,GO:0030301:cholesterol_transport,GO:0031210:phosphatidylcholine_binding,GO:0031982:vesicle,GO:0034364:high-density_lipoprotein_particle,GO:0034372:very-low-density_lipoprotein_particle_remodeling,GO:0034374:low-density_lipoprotein_particle_remodeling,GO:0034375:high-density_lipoprotein_particle_remodeling,GO:0042157:lipoprotein_metabolic_process,GO:0042632:cholesterol_homeostasis,GO:0043691:reverse_cholesterol_transport,GO:0044281:small_molecule_metabolic_process,GO:0046470:phosphatidylcholine_metabolic_process,GO:0055088:lipid_homeostasis,GO:0055091:phospholipid_homeostasis,GO:0070328:triglyceride_homeostasis
PUFAs	2	rs7203984	16	56999258	C	A	1.668e-44	56999258	57017319	18062	9	No	No	CETP	ENSG00000087237	intron_variant	MODIFIER	Transcript	ENST00000200676.3	protein_coding	-	-	-	-	-	-	-	0.6203	0.256	0.2157	0.2556	0.42	-	GO:0005319:lipid_transporter_activity,GO:0005548:phospholipid_transporter_activity,GO:0005576:extracellular_region,GO:0005615:extracellular_space,GO:0006641:triglyceride_metabolic_process,GO:0006869:lipid_transport,GO:0006898:receptor-mediated_endocytosis,GO:0008203:cholesterol_metabolic_process,GO:0008289:lipid_binding,GO:0010745:negative_regulation_of_macrophage_derived_foam_cell_differentiation,GO:0010874:regulation_of_cholesterol_efflux,GO:0015485:cholesterol_binding,GO:0015914:phospholipid_transport,GO:0017127:cholesterol_transporter_activity,GO:0017129:triglyceride_binding,GO:0030301:cholesterol_transport,GO:0031210:phosphatidylcholine_binding,GO:0031982:vesicle,GO:0034364:high-density_lipoprotein_particle,GO:0034372:very-low-density_lipoprotein_particle_remodeling,GO:0034374:low-density_lipoprotein_particle_remodeling,GO:0034375:high-density_lipoprotein_particle_remodeling,GO:0042157:lipoprotein_metabolic_process,GO:0042632:cholesterol_homeostasis,GO:0043691:reverse_cholesterol_transport,GO:0044281:small_molecule_metabolic_process,GO:0046470:phosphatidylcholine_metabolic_process,GO:0055088:lipid_homeostasis,GO:0055091:phospholipid_homeostasis,GO:0070328:triglyceride_homeostasis
PUFAs	2	rs289719	16	57009941	T	C	4.298e-17	57009376	57018102	8727	10	No	No	CETP	ENSG00000087237	intron_variant	MODIFIER	Transcript	ENST00000200676.3	protein_coding	-	-	-	-	-	-	-	-	-	-	-	-	-	GO:0005319:lipid_transporter_activity,GO:0005548:phospholipid_transporter_activity,GO:0005576:extracellular_region,GO:0005615:extracellular_space,GO:0006641:triglyceride_metabolic_process,GO:0006869:lipid_transport,GO:0006898:receptor-mediated_endocytosis,GO:0008203:cholesterol_metabolic_process,GO:0008289:lipid_binding,GO:0010745:negative_regulation_of_macrophage_derived_foam_cell_differentiation,GO:0010874:regulation_of_cholesterol_efflux,GO:0015485:cholesterol_binding,GO:0015914:phospholipid_transport,GO:0017127:cholesterol_transporter_activity,GO:0017129:triglyceride_binding,GO:0030301:cholesterol_transport,GO:0031210:phosphatidylcholine_binding,GO:0031982:vesicle,GO:0034364:high-density_lipoprotein_particle,GO:0034372:very-low-density_lipoprotein_particle_remodeling,GO:0034374:low-density_lipoprotein_particle_remodeling,GO:0034375:high-density_lipoprotein_particle_remodeling,GO:0042157:lipoprotein_metabolic_process,GO:0042632:cholesterol_homeostasis,GO:0043691:reverse_cholesterol_transport,GO:0044281:small_molecule_metabolic_process,GO:0046470:phosphatidylcholine_metabolic_process,GO:0055088:lipid_homeostasis,GO:0055091:phospholipid_homeostasis,GO:0070328:triglyceride_homeostasis
PUFAs	2	rs8044652	16	67506247	T	C	1.783e-10	67506247	67506247	1	1	No	No	ATP6V0D1	ENSG00000159720	intron_variant	MODIFIER	Transcript	ENST00000290949.3	protein_coding	-	-	-	-	-	-	-	-	-	-	-	-	-	GO:0005515:protein_binding,GO:0005765:lysosomal_membrane,GO:0005769:early_endosome,GO:0005813:centrosome,GO:0006879:cellular_iron_ion_homeostasis,GO:0006987:activation_of_signaling_protein_activity_involved_in_unfolded_protein_response,GO:0007420:brain_development,GO:0008021:synaptic_vesicle,GO:0008286:insulin_receptor_signaling_pathway,GO:0008553:hydrogen-exporting_ATPase_activity_-_phosphorylative_mechanism,GO:0010008:endosome_membrane,GO:0015078:hydrogen_ion_transmembrane_transporter_activity,GO:0015991:ATP_hydrolysis_coupled_proton_transport,GO:0015992:proton_transport,GO:0016020:membrane,GO:0016324:apical_plasma_membrane,GO:0016471:vacuolar_proton-transporting_V-type_ATPase_complex,GO:0030670:phagocytic_vesicle_membrane,GO:0030968:endoplasmic_reticulum_unfolded_protein_response,GO:0032403:protein_complex_binding,GO:0033179:proton-transporting_V-type_ATPase_-_V0_domain,GO:0033572:transferrin_transport,GO:0042384:cilium_assembly,GO:0043005:neuron_projection,GO:0043234:protein_complex,GO:0043679:axon_terminus,GO:0044267:cellular_protein_metabolic_process,GO:0051701:interaction_with_host,GO:0055085:transmembrane_transport,GO:0090382:phagosome_maturation
PUFAs	2	rs4986970	16	67976320	T	A	1.866e-13	67976320	68138715	162396	3	No	No	LCAT	ENSG00000213398	missense_variant	MODERATE	Transcript	ENST00000264005.5	protein_coding	724	694	232	S/T	Tct/Act	tolerated(0.15)	possibly_damaging(0.67)	0.0015	0	0.0268	0.0082	23.2	-	GO:0004607:phosphatidylcholine-sterol_O-acyltransferase_activity,GO:0005515:protein_binding,GO:0005576:extracellular_region,GO:0005615:extracellular_space,GO:0006629:lipid_metabolic_process,GO:0006644:phospholipid_metabolic_process,GO:0006656:phosphatidylcholine_biosynthetic_process,GO:0008203:cholesterol_metabolic_process,GO:0008374:O-acyltransferase_activity,GO:0030301:cholesterol_transport,GO:0034186:apolipoprotein_A-I_binding,GO:0034364:high-density_lipoprotein_particle,GO:0034372:very-low-density_lipoprotein_particle_remodeling,GO:0034375:high-density_lipoprotein_particle_remodeling,GO:0034435:cholesterol_esterification,GO:0042157:lipoprotein_metabolic_process,GO:0042158:lipoprotein_biosynthetic_process,GO:0042632:cholesterol_homeostasis,GO:0043691:reverse_cholesterol_transport,GO:0044281:small_molecule_metabolic_process,GO:0090107:regulation_of_high-density_lipoprotein_particle_assembly
PUFAs	2	rs77631377	16	69049293	T	C	1.422e-08	69049293	69049293	1	1	No	No	TANGO6	ENSG00000103047	intron_variant	MODIFIER	Transcript	ENST00000261778.1	protein_coding	-	-	-	-	-	-	-	0.0015	0	0.0338	0.0164	1.686	-	GO:0005488:binding,GO:0016021:integral_component_of_membrane
PUFAs	2	rs76116020	16	69385641	G	A	1.683e-08	69376269	69385641	9373	2	No	No	TMED6	ENSG00000157315	missense_variant	MODERATE	Transcript	ENST00000288025.3	protein_coding	72	16	6	F/L	Ttt/Ctt	tolerated(0.93)	benign(0)	0.0015	0	0.0308	0.0123	2.331	-	GO:0005789:endoplasmic_reticulum_membrane,GO:0006810:transport,GO:0016021:integral_component_of_membrane
PUFAs	2	rs77233249	16	71582994	G	A	1.531e-09	71582994	71786537	203544	7	No	No	-	-	intergenic_variant	MODIFIER	-	-	-	-	-	-	-	-	-	-	0.0008	0.0556	0.1024	0.0685	13.12	-	-
PUFAs	2	rs2434885	16	71583859	T	C	2.521e-10	71583859	71791304	207446	66	No	No	-	-	intergenic_variant	MODIFIER	-	-	-	-	-	-	-	-	-	-	0.1044	0.004	0.2097	0.093	0.422	-	-
PUFAs	2	16:71835236_TA_T	16	71835236	TA	T	3.436e-09	71835236	71968701	133466	2	No	No	AP1G1	ENSG00000166747	intron_variant	MODIFIER	Transcript	ENST00000393512.3	protein_coding	-	-	-	-	-	-	-	-	-	-	-	1.107	-	GO:0000139:Golgi_membrane,GO:0005215:transporter_activity,GO:0005488:binding,GO:0005515:protein_binding,GO:0005737:cytoplasm,GO:0005765:lysosomal_membrane,GO:0005794:Golgi_apparatus,GO:0005802:trans-Golgi_network,GO:0005829:cytosol,GO:0006886:intracellular_protein_transport,GO:0006892:post-Golgi_vesicle-mediated_transport,GO:0008565:protein_transporter_activity,GO:0015031:protein_transport,GO:0016032:viral_process,GO:0016192:vesicle-mediated_transport,GO:0019886:antigen_processing_and_presentation_of_exogenous_peptide_antigen_via_MHC_class_II,GO:0019894:kinesin_binding,GO:0030117:membrane_coat,GO:0030119:AP-type_membrane_coat_adaptor_complex,GO:0030131:clathrin_adaptor_complex,GO:0030136:clathrin-coated_vesicle,GO:0030659:cytoplasmic_vesicle_membrane,GO:0030665:clathrin-coated_vesicle_membrane,GO:0032588:trans-Golgi_network_membrane,GO:0048471:perinuclear_region_of_cytoplasm,GO:0050690:regulation_of_defense_response_to_virus_by_virus,GO:0055037:recycling_endosome
PUFAs	2	rs12924886	16	72075593	T	A	2.919e-19	71862133	72256911	394779	91	No	No	-	-	intergenic_variant	MODIFIER	-	-	-	-	-	-	-	-	-	-	0.0363	0.3056	0.1928	0.4479	2.406	-	-
PUFAs	2	rs217184	16	72105965	C	T	1.855e-12	71856611	72114002	257392	108	No	No	HPR	ENSG00000261701	intron_variant	MODIFIER	Transcript	ENST00000540303.2	protein_coding	-	-	-	-	-	-	-	0.149	0.2431	0.2137	0.0849	1.743	Retinitis_pigmentosa+G2P+ENSG00000140829,RETINITIS_PIGMENTOSA_84+MIM_morbid+ENSG00000140829,Retinitis_pigmentosa+Orphanet+ENSG00000140829	GO:0003824:catalytic_activity,GO:0004252:serine-type_endopeptidase_activity,GO:0005576:extracellular_region,GO:0006508:proteolysis,GO:0030492:hemoglobin_binding,GO:0034366:spherical_high-density_lipoprotein_particle
PUFAs	2	rs12933677	16	83983775	C	T	9.284e-10	83979317	83990466	11150	12	Yes	Yes	OSGIN1	ENSG00000140961	intron_variant	MODIFIER	Transcript	ENST00000361711.3	protein_coding	-	-	-	-	-	-	-	0.1014	0.7788	0.4791	0.5562	2.468	-	GO:0005575:cellular_component,GO:0007275:multicellular_organismal_development,GO:0008083:growth_factor_activity,GO:0016491:oxidoreductase_activity,GO:0030154:cell_differentiation,GO:0030308:negative_regulation_of_cell_growth,GO:0055114:oxidation-reduction_process
PUFAs	2	rs11078597	17	1618363	C	T	2.462e-11	1618262	1655605	37344	37	No	Yes	TLCD2	ENSG00000185561	upstream_gene_variant	MODIFIER	Transcript	ENST00000330676.6	protein_coding	-	-	-	-	-	-	-	0.1876	0.1954	0.169	0.3712	13.21	-	GO:0016021:integral_component_of_membrane
PUFAs	2	rs146261845	17	7012254	T	C	1.843e-15	6989296	7106378	117083	8	No	No	ASGR2	ENSG00000161944	intron_variant	MODIFIER	Transcript	ENST00000380952.2	protein_coding	-	-	-	-	-	-	-	0	0	0.005	0	5.447	-	GO:0004873:asialoglycoprotein_receptor_activity,GO:0005515:protein_binding,GO:0007166:cell_surface_receptor_signaling_pathway,GO:0009100:glycoprotein_metabolic_process,GO:0016021:integral_component_of_membrane,GO:0030246:carbohydrate_binding,GO:0030282:bone_mineralization,GO:0031647:regulation_of_protein_stability,GO:0055088:lipid_homeostasis
PUFAs	2	rs111072793	17	7079593	A	C	7.613e-11	7063650	7080316	16667	15	No	No	ASGR1	ENSG00000141505	intron_variant	MODIFIER	Transcript	ENST00000269299.3	protein_coding	-	-	-	-	-	-	-	0.0492	0.3214	0.1899	0.1115	0.502	-	GO:0004873:asialoglycoprotein_receptor_activity,GO:0005515:protein_binding,GO:0005576:extracellular_region,GO:0005887:integral_component_of_plasma_membrane,GO:0006898:receptor-mediated_endocytosis,GO:0030246:carbohydrate_binding,GO:0031668:cellular_response_to_extracellular_stimulus,GO:0042803:protein_homodimerization_activity,GO:0046872:metal_ion_binding
PUFAs	2	rs9894946	17	7571080	A	G	1.483e-09	7570878	7579801	8924	5	No	No	TP53	ENSG00000141510	downstream_gene_variant	MODIFIER	Transcript	ENST00000269305.4	protein_coding	-	-	-	-	-	-	-	-	-	-	-	-	-	GO:0000060:protein_import_into_nucleus_-_translocation,GO:0000122:negative_regulation_of_transcription_from_RNA_polymerase_II_promoter,GO:0000733:DNA_strand_renaturation,GO:0000785:chromatin,GO:0000790:nuclear_chromatin,GO:0000979:RNA_polymerase_II_core_promoter_sequence-specific_DNA_binding,GO:0001077:RNA_polymerase_II_core_promoter_proximal_region_sequence-specific_DNA_binding_transcription_factor_activity_involved_in_positive_regulation_of_transcription,GO:0001085:RNA_polymerase_II_transcription_factor_binding,GO:0001228:RNA_polymerase_II_transcription_regulatory_region_sequence-specific_DNA_binding_transcription_factor_activity_involved_in_positive_regulation_of_transcription,GO:0001701:in_utero_embryonic_development,GO:0001756:somitogenesis,GO:0001836:release_of_cytochrome_c_from_mitochondria,GO:0002020:protease_binding,GO:0002039:p53_binding,GO:0002309:T_cell_proliferation_involved_in_immune_response,GO:0002326:B_cell_lineage_commitment,GO:0002360:T_cell_lineage_commitment,GO:0002931:response_to_ischemia,GO:0003677:DNA_binding,GO:0003682:chromatin_binding,GO:0003684:damaged_DNA_binding,GO:0003700:sequence-specific_DNA_binding_transcription_factor_activity,GO:0005507:copper_ion_binding,GO:0005515:protein_binding,GO:0005524:ATP_binding,GO:0005634:nucleus,GO:0005654:nucleoplasm,GO:0005657:replication_fork,GO:0005669:transcription_factor_TFIID_complex,GO:0005730:nucleolus,GO:0005737:cytoplasm,GO:0005739:mitochondrion,GO:0005759:mitochondrial_matrix,GO:0005783:endoplasmic_reticulum,GO:0005829:cytosol,GO:0006284:base-excision_repair,GO:0006289:nucleotide-excision_repair,GO:0006302:double-strand_break_repair,GO:0006355:regulation_of_transcription_-_DNA-dependent,GO:0006355:regulation_of_transcription_-_DNA-templated,GO:0006461:protein_complex_assembly,GO:0006915:apoptotic_process,GO:0006974:response_to_DNA_damage_stimulus,GO:0006974:cellular_response_to_DNA_damage_stimulus,GO:0006977:DNA_damage_response_-_signal_transduction_by_p53_class_mediator_resulting_in_cell_cycle_arrest,GO:0006978:DNA_damage_response_-_signal_transduction_by_p53_class_mediator_resulting_in_transcription_of_p21_class_mediator,GO:0006979:response_to_oxidative_stress,GO:0006983:ER_overload_response,GO:0007050:cell_cycle_arrest,GO:0007179:transforming_growth_factor_beta_receptor_signaling_pathway,GO:0007265:Ras_protein_signal_transduction,GO:0007275:multicellular_organismal_development,GO:0007369:gastrulation,GO:0007406:negative_regulation_of_neuroblast_proliferation,GO:0007417:central_nervous_system_development,GO:0007569:cell_aging,GO:0007596:blood_coagulation,GO:0008104:protein_localization,GO:0008134:transcription_factor_binding,GO:0008156:negative_regulation_of_DNA_replication,GO:0008270:zinc_ion_binding,GO:0008283:cell_proliferation,GO:0008285:negative_regulation_of_cell_proliferation,GO:0008340:determination_of_adult_lifespan,GO:0009303:rRNA_transcription,GO:0009411:response_to_UV,GO:0009651:response_to_salt_stress,GO:0009792:embryo_development_ending_in_birth_or_egg_hatching,GO:0010165:response_to_X-ray,GO:0010332:response_to_gamma_radiation,GO:0010666:positive_regulation_of_cardiac_muscle_cell_apoptotic_process,GO:0016363:nuclear_matrix,GO:0016604:nuclear_body,GO:0016605:PML_body,GO:0019048:modulation_by_virus_of_host_morphology_or_physiology,GO:0019899:enzyme_binding,GO:0019901:protein_kinase_binding,GO:0030154:cell_differentiation,GO:0030308:negative_regulation_of_cell_growth,GO:0030330:DNA_damage_response_-_signal_transduction_by_p53_class_mediator,GO:0030512:negative_regulation_of_transforming_growth_factor_beta_receptor_signaling_pathway,GO:0030971:receptor_tyrosine_kinase_binding,GO:0031065:positive_regulation_of_histone_deacetylation,GO:0031497:chromatin_assembly,GO:0031571:mitotic_G1_DNA_damage_checkpoint,GO:0031625:ubiquitin_protein_ligase_binding,GO:0032461:positive_regulation_of_protein_oligomerization,GO:0033077:T_cell_differentiation_in_thymus,GO:0034103:regulation_of_tissue_remodeling,GO:0034613:cellular_protein_localization,GO:0034644:cellular_response_to_UV,GO:0035033:histone_deacetylase_regulator_activity,GO:0035035:histone_acetyltransferase_binding,GO:0035264:multicellular_organism_growth,GO:0035690:cellular_response_to_drug,GO:0042127:regulation_of_cell_proliferation,GO:0042149:cellular_response_to_glucose_starvation,GO:0042493:response_to_drug,GO:0042771:intrinsic_apoptotic_signaling_pathway_in_response_to_DNA_damage_by_p53_class_mediator,GO:0042802:identical_protein_binding,GO:0042981:regulation_of_apoptotic_process,GO:0043065:positive_regulation_of_apoptotic_process,GO:0043066:negative_regulation_of_apoptotic_process,GO:0043234:protein_complex,GO:0043523:regulation_of_neuron_apoptotic_process,GO:0043525:positive_regulation_of_neuron_apoptotic_process,GO:0044212:transcription_regulatory_region_DNA_binding,GO:0045892:negative_regulation_of_transcription_-_DNA-dependent,GO:0045892:negative_regulation_of_transcription_-_DNA-templated,GO:0045893:positive_regulation_of_transcription_-_DNA-dependent,GO:0045893:positive_regulation_of_transcription_-_DNA-templated,GO:0045944:positive_regulation_of_transcription_from_RNA_polymerase_II_promoter,GO:0046677:response_to_antibiotic,GO:0046872:metal_ion_binding,GO:0046902:regulation_of_mitochondrial_membrane_permeability,GO:0046982:protein_heterodimerization_activity,GO:0047485:protein_N-terminus_binding,GO:0048147:negative_regulation_of_fibroblast_proliferation,GO:0048568:embryonic_organ_development,GO:0050731:positive_regulation_of_peptidyl-tyrosine_phosphorylation,GO:0051087:chaperone_binding,GO:0051097:negative_regulation_of_helicase_activity,GO:0051262:protein_tetramerization,GO:0051276:chromosome_organization,GO:0051402:neuron_apoptotic_process,GO:0051721:protein_phosphatase_2A_binding,GO:0051726:regulation_of_cell_cycle,GO:0070243:regulation_of_thymocyte_apoptotic_process,GO:0070245:positive_regulation_of_thymocyte_apoptotic_process,GO:0071158:positive_regulation_of_cell_cycle_arrest,GO:0071456:cellular_response_to_hypoxia,GO:0071479:cellular_response_to_ionizing_radiation,GO:0071850:mitotic_cell_cycle_arrest,GO:0072332:intrinsic_apoptotic_signaling_pathway_by_p53_class_mediator,GO:0090200:positive_regulation_of_release_of_cytochrome_c_from_mitochondria,GO:0090343:positive_regulation_of_cell_aging,GO:0090399:replicative_senescence,GO:0090403:oxidative_stress-induced_premature_senescence,GO:0097193:intrinsic_apoptotic_signaling_pathway,GO:0097252:oligodendrocyte_apoptotic_process,GO:0097371:MDM2/MDM4_family_protein_binding,GO:1901525:negative_regulation_of_macromitophagy,GO:1902108:regulation_of_mitochondrial_membrane_permeability_involved_in_apoptotic_process,GO:2000378:negative_regulation_of_reactive_oxygen_species_metabolic_process,GO:2000379:positive_regulation_of_reactive_oxygen_species_metabolic_process,GO:2001244:positive_regulation_of_intrinsic_apoptotic_signaling_pathway
PUFAs	2	17:18110976_CA_C	17	18110976	C	CA	3.339e-10	18044893	18126918	82026	64	Yes	Yes	ALKBH5	ENSG00000091542	intron_variant	MODIFIER	Transcript	ENST00000399138.4	protein_coding	-	-	-	-	-	-	-	0.4168	0.0585	0.2346	0.1943	1.175	DEAFNESS__AUTOSOMAL_RECESSIVE_3+MIM_morbid+ENSG00000091536,Rare_autosomal_recessive_non-syndromic_sensorineural_deafness_type_DFNB+Orphanet+ENSG00000091536	GO:0001666:response_to_hypoxia,GO:0005634:nucleus,GO:0006397:mRNA_processing,GO:0006406:mRNA_export_from_nucleus,GO:0007283:spermatogenesis,GO:0016607:nuclear_speck,GO:0016706:oxidoreductase_activity_-_acting_on_paired_donors_-_with_incorporation_or_reduction_of_molecular_oxygen_-_2-oxoglutarate_as_one_donor_-_and_incorporation_of_one_atom_each_of_oxygen_into_both_donors,GO:0030154:cell_differentiation,GO:0035515:oxidative_RNA_demethylase_activity,GO:0035553:oxidative_single-stranded_RNA_demethylation,GO:0046872:metal_ion_binding
PUFAs	2	rs57808902	17	18146900	T	C	1.774e-08	18146900	18157160	10261	3	Yes	Yes	LLGL1	ENSG00000131899	intron_variant	MODIFIER	Transcript	ENST00000316843.4	protein_coding	-	-	-	-	-	-	-	0.1104	0.2202	0.1252	0.1933	5.404	DEAFNESS__AUTOSOMAL_RECESSIVE_3+MIM_morbid+ENSG00000091536,Rare_autosomal_recessive_non-syndromic_sensorineural_deafness_type_DFNB+Orphanet+ENSG00000091536	GO:0000137:Golgi_cis_cisterna,GO:0000139:Golgi_membrane,GO:0005097:Rab_GTPase_activator_activity,GO:0005198:structural_molecule_activity,GO:0005515:protein_binding,GO:0005737:cytoplasm,GO:0005856:cytoskeleton,GO:0006461:protein_complex_assembly,GO:0006887:exocytosis,GO:0006893:Golgi_to_plasma_membrane_transport,GO:0007409:axonogenesis,GO:0019901:protein_kinase_binding,GO:0030424:axon,GO:0030864:cortical_actin_cytoskeleton,GO:0030866:cortical_actin_cytoskeleton_organization,GO:0031901:early_endosome_membrane,GO:0032588:trans-Golgi_network_membrane,GO:0032851:positive_regulation_of_Rab_GTPase_activity,GO:0035090:maintenance_of_apical/basal_cell_polarity,GO:0035748:myelin_sheath_abaxonal_region
PUFAs	2	rs241776	17	26644308	T	C	3.72e-09	26628747	26739127	110381	12	Yes	Yes	TMEM97	ENSG00000109084	upstream_gene_variant	MODIFIER	Transcript	ENST00000226230.6	protein_coding	-	-	-	-	-	-	-	0.177	0.0466	0.4264	0.3006	8.569	-	GO:0001558:regulation_of_cell_growth,GO:0005515:protein_binding,GO:0005737:cytoplasm,GO:0005764:lysosome,GO:0005791:rough_endoplasmic_reticulum,GO:0005886:plasma_membrane,GO:0016021:integral_component_of_membrane,GO:0031965:nuclear_membrane,GO:0042632:cholesterol_homeostasis
PUFAs	2	rs199661266	17	29181220	AT	A	2.771e-08	29181220	29251641	70422	4	Yes	Yes	ATAD5	ENSG00000176208	intron_variant	MODIFIER	Transcript	ENST00000321990.4	protein_coding	-	-	-	-	-	-	-	0.0333	0.0972	0.2843	0.1196	1.771	-	GO:0000166:nucleotide_binding,GO:0005524:ATP_binding,GO:0005634:nucleus,GO:0006974:cellular_response_to_DNA_damage_stimulus,GO:0017111:nucleoside-triphosphatase_activity
PUFAs	2	rs55920122	17	29593754	G	GT	9.025e-10	29397622	29712378	314757	235	Yes	Yes	NF1	ENSG00000196712	intron_variant	MODIFIER	Transcript	ENST00000358273.4	protein_coding	-	-	-	-	-	-	-	-	-	-	-	0.272	-	GO:0000165:MAPK_cascade,GO:0001649:osteoblast_differentiation,GO:0001656:metanephros_development,GO:0001666:response_to_hypoxia,GO:0001889:liver_development,GO:0001937:negative_regulation_of_endothelial_cell_proliferation,GO:0001938:positive_regulation_of_endothelial_cell_proliferation,GO:0001952:regulation_of_cell-matrix_adhesion,GO:0001953:negative_regulation_of_cell-matrix_adhesion,GO:0005096:GTPase_activator_activity,GO:0005099:Ras_GTPase_activator_activity,GO:0005488:binding,GO:0005515:protein_binding,GO:0005622:intracellular,GO:0005634:nucleus,GO:0005737:cytoplasm,GO:0006469:negative_regulation_of_protein_kinase_activity,GO:0007154:cell_communication,GO:0007165:signal_transduction,GO:0007265:Ras_protein_signal_transduction,GO:0007406:negative_regulation_of_neuroblast_proliferation,GO:0007420:brain_development,GO:0007422:peripheral_nervous_system_development,GO:0007507:heart_development,GO:0007519:skeletal_muscle_tissue_development,GO:0008285:negative_regulation_of_cell_proliferation,GO:0008429:phosphatidylethanolamine_binding,GO:0008542:visual_learning,GO:0008625:extrinsic_apoptotic_signaling_pathway_via_death_domain_receptors,GO:0014044:Schwann_cell_development,GO:0014065:phosphatidylinositol_3-kinase_cascade,GO:0014065:phosphatidylinositol_3-kinase_signaling,GO:0016525:negative_regulation_of_angiogenesis,GO:0021510:spinal_cord_development,GO:0021897:forebrain_astrocyte_development,GO:0021915:neural_tube_development,GO:0021987:cerebral_cortex_development,GO:0022011:myelination_in_peripheral_nervous_system,GO:0030036:actin_cytoskeleton_organization,GO:0030198:extracellular_matrix_organization,GO:0030199:collagen_fibril_organization,GO:0030325:adrenal_gland_development,GO:0030336:negative_regulation_of_cell_migration,GO:0030424:axon,GO:0030425:dendrite,GO:0031210:phosphatidylcholine_binding,GO:0031235:intrinsic_component_of_the_cytoplasmic_side_of_the_plasma_membrane,GO:0032228:regulation_of_synaptic_transmission_-_GABAergic,GO:0032318:regulation_of_Ras_GTPase_activity,GO:0032320:positive_regulation_of_Ras_GTPase_activity,GO:0035021:negative_regulation_of_Rac_protein_signal_transduction,GO:0042060:wound_healing,GO:0042127:regulation_of_cell_proliferation,GO:0042992:negative_regulation_of_transcription_factor_import_into_nucleus,GO:0043065:positive_regulation_of_apoptotic_process,GO:0043407:negative_regulation_of_MAP_kinase_activity,GO:0043409:negative_regulation_of_MAPK_cascade,GO:0043473:pigmentation,GO:0043525:positive_regulation_of_neuron_apoptotic_process,GO:0043535:regulation_of_blood_vessel_endothelial_cell_migration,GO:0045124:regulation_of_bone_resorption,GO:0045671:negative_regulation_of_osteoclast_differentiation,GO:0045685:regulation_of_glial_cell_differentiation,GO:0045762:positive_regulation_of_adenylate_cyclase_activity,GO:0045765:regulation_of_angiogenesis,GO:0046580:negative_regulation_of_Ras_protein_signal_transduction,GO:0046929:negative_regulation_of_neurotransmitter_secretion,GO:0048147:negative_regulation_of_fibroblast_proliferation,GO:0048169:regulation_of_long-term_neuronal_synaptic_plasticity,GO:0048485:sympathetic_nervous_system_development,GO:0048593:camera-type_eye_morphogenesis,GO:0048712:negative_regulation_of_astrocyte_differentiation,GO:0048715:negative_regulation_of_oligodendrocyte_differentiation,GO:0048745:smooth_muscle_tissue_development,GO:0048844:artery_morphogenesis,GO:0048853:forebrain_morphogenesis,GO:0050890:cognition,GO:0051056:regulation_of_small_GTPase_mediated_signal_transduction,GO:1902043:positive_regulation_of_extrinsic_apoptotic_signaling_pathway_via_death_domain_receptors,GO:2001241:positive_regulation_of_extrinsic_apoptotic_signaling_pathway_in_absence_of_ligand
PUFAs	2	rs7212868	17	37608052	C	A	2.856e-08	37608052	37609120	1069	2	Yes	Yes	MED1	ENSG00000125686	upstream_gene_variant	MODIFIER	Transcript	ENST00000300651.6	protein_coding	-	-	-	-	-	-	-	-	-	-	-	-	-	GO:0000122:negative_regulation_of_transcription_from_RNA_polymerase_II_promoter,GO:0000785:chromatin,GO:0000902:cell_morphogenesis,GO:0000978:RNA_polymerase_II_core_promoter_proximal_region_sequence-specific_DNA_binding,GO:0000981:sequence-specific_DNA_binding_RNA_polymerase_II_transcription_factor_activity,GO:0001047:core_promoter_binding,GO:0001104:RNA_polymerase_II_transcription_cofactor_activity,GO:0001525:angiogenesis,GO:0001701:in_utero_embryonic_development,GO:0001889:liver_development,GO:0001892:embryonic_placenta_development,GO:0002088:lens_development_in_camera-type_eye,GO:0002154:thyroid_hormone_mediated_signaling_pathway,GO:0003222:ventricular_trabecula_myocardium_morphogenesis,GO:0003406:retinal_pigment_epithelium_development,GO:0003677:DNA_binding,GO:0003682:chromatin_binding,GO:0003712:transcription_cofactor_activity,GO:0003713:transcription_coactivator_activity,GO:0004872:receptor_activity,GO:0005515:protein_binding,GO:0005634:nucleus,GO:0005654:nucleoplasm,GO:0005730:nucleolus,GO:0006260:DNA_replication,GO:0006356:regulation_of_transcription_from_RNA_polymerase_I_promoter,GO:0006357:regulation_of_transcription_from_RNA_polymerase_II_promoter,GO:0006367:transcription_initiation_from_RNA_polymerase_II_promoter,GO:0006590:thyroid_hormone_generation,GO:0006702:androgen_biosynthetic_process,GO:0007275:multicellular_organismal_development,GO:0007420:brain_development,GO:0007507:heart_development,GO:0007595:lactation,GO:0008134:transcription_factor_binding,GO:0009887:organ_morphogenesis,GO:0010467:gene_expression,GO:0010628:positive_regulation_of_gene_expression,GO:0010839:negative_regulation_of_keratinocyte_proliferation,GO:0016592:mediator_complex,GO:0016922:ligand-dependent_nuclear_receptor_binding,GO:0030216:keratinocyte_differentiation,GO:0030224:monocyte_differentiation,GO:0030331:estrogen_receptor_binding,GO:0030374:ligand-dependent_nuclear_receptor_transcription_coactivator_activity,GO:0030375:thyroid_hormone_receptor_coactivator_activity,GO:0030518:intracellular_steroid_hormone_receptor_signaling_pathway,GO:0030521:androgen_receptor_signaling_pathway,GO:0031100:organ_regeneration,GO:0031490:chromatin_DNA_binding,GO:0032403:protein_complex_binding,GO:0032993:protein-DNA_complex,GO:0033148:positive_regulation_of_intracellular_estrogen_receptor_signaling_pathway,GO:0033160:positive_regulation_of_protein_import_into_nucleus_-_translocation,GO:0033598:mammary_gland_epithelial_cell_proliferation,GO:0033601:positive_regulation_of_mammary_gland_epithelial_cell_proliferation,GO:0035050:embryonic_heart_tube_development,GO:0035116:embryonic_hindlimb_morphogenesis,GO:0035162:embryonic_hemopoiesis,GO:0035257:nuclear_hormone_receptor_binding,GO:0035357:peroxisome_proliferator_activated_receptor_signaling_pathway,GO:0035729:cellular_response_to_hepatocyte_growth_factor_stimulus,GO:0035855:megakaryocyte_development,GO:0036033:mediator_complex_binding,GO:0042789:mRNA_transcription_from_RNA_polymerase_II_promoter,GO:0042809:vitamin_D_receptor_binding,GO:0042974:retinoic_acid_receptor_binding,GO:0042975:peroxisome_proliferator_activated_receptor_binding,GO:0043010:camera-type_eye_development,GO:0043066:negative_regulation_of_apoptotic_process,GO:0044255:cellular_lipid_metabolic_process,GO:0044281:small_molecule_metabolic_process,GO:0045444:fat_cell_differentiation,GO:0045618:positive_regulation_of_keratinocyte_differentiation,GO:0045665:negative_regulation_of_neuron_differentiation,GO:0045893:positive_regulation_of_transcription_-_DNA-templated,GO:0045944:positive_regulation_of_transcription_from_RNA_polymerase_II_promoter,GO:0046966:thyroid_hormone_receptor_binding,GO:0048821:erythrocyte_development,GO:0048822:enucleate_erythrocyte_development,GO:0050693:LBD_domain_binding,GO:0051726:regulation_of_cell_cycle,GO:0060335:positive_regulation_of_interferon-gamma-mediated_signaling_pathway,GO:0060744:mammary_gland_branching_involved_in_thelarche,GO:0060745:mammary_gland_branching_involved_in_pregnancy,GO:0060750:epithelial_cell_proliferation_involved_in_mammary_gland_duct_elongation,GO:0070318:positive_regulation_of_G0_to_G1_transition,GO:0070371:ERK1_and_ERK2_cascade,GO:0070562:regulation_of_vitamin_D_receptor_signaling_pathway,GO:0071364:cellular_response_to_epidermal_growth_factor_stimulus,GO:0071383:cellular_response_to_steroid_hormone_stimulus,GO:0097067:cellular_response_to_thyroid_hormone_stimulus,GO:2000273:positive_regulation_of_receptor_activity,GO:2000347:positive_regulation_of_hepatocyte_proliferation,GO:2001141:regulation_of_RNA_biosynthetic_process
PUFAs	2	rs368542936	17	45385526	AAATAATAATAATAATAAT	A	1.38e-13	45374795	45518959	144165	52	No	No	ITGB3	ENSG00000259207	intron_variant	MODIFIER	Transcript	ENST00000559488.1	protein_coding	-	-	-	-	-	-	-	0.5651	0.2669	0.4523	0.3967	0.517	-	GO:0001934:positive_regulation_of_protein_phosphorylation,GO:0001938:positive_regulation_of_endothelial_cell_proliferation,GO:0002576:platelet_degranulation,GO:0003756:protein_disulfide_isomerase_activity,GO:0004872:receptor_activity,GO:0005161:platelet-derived_growth_factor_receptor_binding,GO:0005515:protein_binding,GO:0005634:nucleus,GO:0005886:plasma_membrane,GO:0005887:integral_component_of_plasma_membrane,GO:0005925:focal_adhesion,GO:0006457:protein_folding,GO:0007044:cell-substrate_junction_assembly,GO:0007155:cell_adhesion,GO:0007160:cell-matrix_adhesion,GO:0007229:integrin-mediated_signaling_pathway,GO:0007275:multicellular_organismal_development,GO:0007411:axon_guidance,GO:0007596:blood_coagulation,GO:0008305:integrin_complex,GO:0010595:positive_regulation_of_endothelial_cell_migration,GO:0010745:negative_regulation_of_macrophage_derived_foam_cell_differentiation,GO:0010888:negative_regulation_of_lipid_storage,GO:0014909:smooth_muscle_cell_migration,GO:0016020:membrane,GO:0019048:modulation_by_virus_of_host_morphology_or_physiology,GO:0030168:platelet_activation,GO:0030198:extracellular_matrix_organization,GO:0030949:positive_regulation_of_vascular_endothelial_growth_factor_receptor_signaling_pathway,GO:0031092:platelet_alpha_granule_membrane,GO:0031258:lamellipodium_membrane,GO:0032147:activation_of_protein_kinase_activity,GO:0032369:negative_regulation_of_lipid_transport,GO:0035295:tube_development,GO:0042060:wound_healing,GO:0042470:melanosome,GO:0042802:identical_protein_binding,GO:0043184:vascular_endothelial_growth_factor_receptor_2_binding,GO:0045124:regulation_of_bone_resorption,GO:0045715:negative_regulation_of_low-density_lipoprotein_particle_receptor_biosynthetic_process,GO:0050731:positive_regulation_of_peptidyl-tyrosine_phosphorylation,GO:0050748:negative_regulation_of_lipoprotein_metabolic_process,GO:0050839:cell_adhesion_molecule_binding,GO:0050900:leukocyte_migration,GO:0060055:angiogenesis_involved_in_wound_healing,GO:0070527:platelet_aggregation,GO:0071062:alphav-beta3_integrin-vitronectin_complex
PUFAs	2	rs62074055	17	45771933	G	C	1.242e-14	45523858	45791123	267266	242	No	No	TBKBP1	ENSG00000198933	upstream_gene_variant	MODIFIER	Transcript	ENST00000361722.3	protein_coding	-	-	-	-	-	-	-	-	-	-	-	-	-	GO:0005515:protein_binding,GO:0045087:innate_immune_response
PUFAs	2	rs56161855	17	46288649	T	A	2.416e-10	46288649	46532294	243646	16	No	No	SKAP1	ENSG00000141293	intron_variant	MODIFIER	Transcript	ENST00000336915.6	protein_coding	-	-	-	-	-	-	-	0.0083	0.2391	0.1571	0.1605	0.017	-	GO:0005070:SH3/SH2_adaptor_activity,GO:0005515:protein_binding,GO:0005634:nucleus,GO:0005737:cytoplasm,GO:0005886:plasma_membrane,GO:0017124:SH3_domain_binding,GO:0019901:protein_kinase_binding,GO:0019903:protein_phosphatase_binding,GO:0032403:protein_complex_binding,GO:0042169:SH2_domain_binding,GO:0045893:positive_regulation_of_transcription_-_DNA-templated,GO:0045944:positive_regulation_of_transcription_from_RNA_polymerase_II_promoter,GO:0050852:T_cell_receptor_signaling_pathway
PUFAs	2	rs77542162	17	67081278	G	A	4.219e-11	67081278	67081278	1	1	No	No	ABCA6	ENSG00000154262	missense_variant	MODERATE	Transcript	ENST00000284425.2	protein_coding	4250	4075	1359	C/R	Tgc/Cgc	deleterious(0)	probably_damaging(0.999)	0.0008	0	0.0109	0	27.9	-	GO:0000166:nucleotide_binding,GO:0005524:ATP_binding,GO:0006810:transport,GO:0016021:integral_component_of_membrane,GO:0016887:ATPase_activity,GO:0017111:nucleoside-triphosphatase_activity
PUFAs	2	rs740516	17	67082962	G	C	7.231e-10	67082962	67082962	1	1	No	No	ABCA6	ENSG00000154262	intron_variant	MODIFIER	Transcript	ENST00000284425.2	protein_coding	-	-	-	-	-	-	-	0.0174	0.506	0.1521	0.2597	5.488	-	GO:0000166:nucleotide_binding,GO:0005524:ATP_binding,GO:0006810:transport,GO:0016021:integral_component_of_membrane,GO:0016887:ATPase_activity,GO:0017111:nucleoside-triphosphatase_activity
PUFAs	2	rs7219625	17	76390080	T	C	3.385e-09	76387244	76404189	16946	13	Yes	Yes	PGS1	ENSG00000087157	intron_variant	MODIFIER	Transcript	ENST00000262764.6	protein_coding	-	-	-	-	-	-	-	0.3359	0.4167	0.508	0.4335	0.628	-	GO:0003824:catalytic_activity,GO:0005509:calcium_ion_binding,GO:0005524:ATP_binding,GO:0005739:mitochondrion,GO:0005743:mitochondrial_inner_membrane,GO:0005783:endoplasmic_reticulum,GO:0006644:phospholipid_metabolic_process,GO:0006655:phosphatidylglycerol_biosynthetic_process,GO:0008152:metabolic_process,GO:0008444:CDP-diacylglycerol-glycerol-3-phosphate_3-phosphatidyltransferase_activity,GO:0008654:phospholipid_biosynthetic_process,GO:0016780:phosphotransferase_activity_-_for_other_substituted_phosphate_groups,GO:0032049:cardiolipin_biosynthetic_process,GO:0044281:small_molecule_metabolic_process,GO:0046339:diacylglycerol_metabolic_process,GO:0046474:glycerophospholipid_biosynthetic_process
PUFAs	2	rs151115377	18	46379538	A	G	8.927e-09	46379538	46396197	16660	2	No	No	CTIF	ENSG00000134030	intron_variant	MODIFIER	Transcript	ENST00000382998.4	protein_coding	-	-	-	-	-	-	-	0	0	0.0149	0.001	3.462	-	GO:0000184:nuclear-transcribed_mRNA_catabolic_process_-_nonsense-mediated_decay,GO:0003723:RNA_binding,GO:0005488:binding,GO:0005515:protein_binding,GO:0005737:cytoplasm,GO:0006446:regulation_of_translational_initiation,GO:0048471:perinuclear_region_of_cytoplasm
PUFAs	2	rs116970090	18	46549540	C	T	6.969e-23	46549540	46659191	109652	4	No	No	RP11-15F12.1	ENSG00000264269	upstream_gene_variant	MODIFIER	Transcript	ENST00000584252.1	antisense	-	-	-	-	-	-	-	0	0	0.003	0	3.295	DOMINANT_LATE-ONSET_FUCHS_CORNEAL_DYSTROPHY+G2P+ENSG00000167210,DEAFNESS__AUTOSOMAL_RECESSIVE_77+MIM_morbid+ENSG00000167210,Rare_autosomal_recessive_non-syndromic_sensorineural_deafness_type_DFNB+Orphanet+ENSG00000167210	-
PUFAs	2	rs78472646	18	46567678	G	C	1.183e-08	46567678	46567678	1	1	No	No	DYM	ENSG00000141627	downstream_gene_variant	MODIFIER	Transcript	ENST00000269445.6	protein_coding	-	-	-	-	-	-	-	0.0008	0.001	0.0467	0.0798	2.494	DOMINANT_LATE-ONSET_FUCHS_CORNEAL_DYSTROPHY+G2P+ENSG00000167210,DEAFNESS__AUTOSOMAL_RECESSIVE_77+MIM_morbid+ENSG00000167210,Rare_autosomal_recessive_non-syndromic_sensorineural_deafness_type_DFNB+Orphanet+ENSG00000167210	GO:0005488:binding,GO:0005515:protein_binding,GO:0005634:nucleus,GO:0005737:cytoplasm,GO:0005794:Golgi_apparatus,GO:0005886:plasma_membrane,GO:0007030:Golgi_organization,GO:0019899:enzyme_binding,GO:0060348:bone_development
PUFAs	2	rs833500	18	46639198	A	G	5.774e-13	46557883	46756401	198519	20	No	No	DYM	ENSG00000141627	intron_variant	MODIFIER	Transcript	ENST00000269445.6	protein_coding	-	-	-	-	-	-	-	0.003	0	0.1213	0.0133	0.347	DOMINANT_LATE-ONSET_FUCHS_CORNEAL_DYSTROPHY+G2P+ENSG00000167210,DEAFNESS__AUTOSOMAL_RECESSIVE_77+MIM_morbid+ENSG00000167210,Rare_autosomal_recessive_non-syndromic_sensorineural_deafness_type_DFNB+Orphanet+ENSG00000167210	GO:0005488:binding,GO:0005515:protein_binding,GO:0005634:nucleus,GO:0005737:cytoplasm,GO:0005794:Golgi_apparatus,GO:0005886:plasma_membrane,GO:0007030:Golgi_organization,GO:0019899:enzyme_binding,GO:0060348:bone_development
PUFAs	2	rs77757914	18	46657577	C	T	3.386e-74	46458337	46754064	295728	15	No	No	DYM	ENSG00000141627	intron_variant	MODIFIER	Transcript	ENST00000269445.6	protein_coding	-	-	-	-	-	-	-	0	0	0.007	0.002	0.658	-	GO:0005488:binding,GO:0005515:protein_binding,GO:0005634:nucleus,GO:0005737:cytoplasm,GO:0005794:Golgi_apparatus,GO:0005886:plasma_membrane,GO:0007030:Golgi_organization,GO:0019899:enzyme_binding,GO:0060348:bone_development
PUFAs	2	18:46913931_GT_G	18	46913931	G	GT	6.393e-10	46720487	46913931	193445	7	No	No	DYM	ENSG00000141627	intron_variant	MODIFIER	Transcript	ENST00000269445.6	protein_coding	-	-	-	-	-	-	-	0.0008	0	0.0179	0.0061	0.11	-	GO:0005488:binding,GO:0005515:protein_binding,GO:0005634:nucleus,GO:0005737:cytoplasm,GO:0005794:Golgi_apparatus,GO:0005886:plasma_membrane,GO:0007030:Golgi_organization,GO:0019899:enzyme_binding,GO:0060348:bone_development
PUFAs	2	rs12969081	18	46994549	T	C	7.052e-09	46994549	46994549	1	1	No	No	RP11-110H1.1	ENSG00000264971	upstream_gene_variant	MODIFIER	Transcript	ENST00000577786.1	processed_pseudogene	-	-	-	-	-	-	-	0.0204	0.003	0.1948	0.1718	0.131	-	-
PUFAs	2	rs12963212	18	47033207	T	C	7.737e-21	46797767	47051962	254196	126	No	No	RP11-110H1.8	ENSG00000264464	downstream_gene_variant	MODIFIER	Transcript	ENST00000582983.1	lincRNA	-	-	-	-	-	-	-	-	-	-	-	-	-	-
PUFAs	2	rs1320700	18	47096016	A	G	7.41e-20	47074869	47096016	21148	8	No	No	LIPG	ENSG00000101670	intron_variant	MODIFIER	Transcript	ENST00000261292.4	protein_coding	-	-	-	-	-	-	-	0.056	0.123	0.3012	0.2914	0.531	-	GO:0004465:lipoprotein_lipase_activity,GO:0004620:phospholipase_activity,GO:0005515:protein_binding,GO:0005615:extracellular_space,GO:0006629:lipid_metabolic_process,GO:0007584:response_to_nutrient,GO:0008201:heparin_binding,GO:0008283:cell_proliferation,GO:0008970:phosphatidylcholine_1-acylhydrolase_activity,GO:0009395:phospholipid_catabolic_process,GO:0010983:positive_regulation_of_high-density_lipoprotein_particle_clearance,GO:0032376:positive_regulation_of_cholesterol_transport,GO:0034375:high-density_lipoprotein_particle_remodeling,GO:0042632:cholesterol_homeostasis,GO:0043691:reverse_cholesterol_transport,GO:0050746:regulation_of_lipoprotein_metabolic_process,GO:0055091:phospholipid_homeostasis
PUFAs	2	rs74538801	18	47097575	C	T	4.812e-09	47094442	47097683	3242	5	No	No	LIPG	ENSG00000101670	intron_variant	MODIFIER	Transcript	ENST00000261292.4	protein_coding	-	-	-	-	-	-	-	0.1475	0.005	0.1551	0.1483	0.507	-	GO:0004465:lipoprotein_lipase_activity,GO:0004620:phospholipase_activity,GO:0005515:protein_binding,GO:0005615:extracellular_space,GO:0006629:lipid_metabolic_process,GO:0007584:response_to_nutrient,GO:0008201:heparin_binding,GO:0008283:cell_proliferation,GO:0008970:phosphatidylcholine_1-acylhydrolase_activity,GO:0009395:phospholipid_catabolic_process,GO:0010983:positive_regulation_of_high-density_lipoprotein_particle_clearance,GO:0032376:positive_regulation_of_cholesterol_transport,GO:0034375:high-density_lipoprotein_particle_remodeling,GO:0042632:cholesterol_homeostasis,GO:0043691:reverse_cholesterol_transport,GO:0050746:regulation_of_lipoprotein_metabolic_process,GO:0055091:phospholipid_homeostasis
PUFAs	2	rs77960347	18	47109955	G	A	6.419e-108	46888639	47318885	430247	34	No	No	LIPG	ENSG00000101670	missense_variant	MODERATE	Transcript	ENST00000261292.4	protein_coding	1465	1187	396	N/S	aAc/aGc	tolerated(0.29)	probably_damaging(0.999)	0	0	0.0159	0.0031	23.8	-	GO:0004465:lipoprotein_lipase_activity,GO:0004620:phospholipase_activity,GO:0005515:protein_binding,GO:0005615:extracellular_space,GO:0006629:lipid_metabolic_process,GO:0007584:response_to_nutrient,GO:0008201:heparin_binding,GO:0008283:cell_proliferation,GO:0008970:phosphatidylcholine_1-acylhydrolase_activity,GO:0009395:phospholipid_catabolic_process,GO:0010983:positive_regulation_of_high-density_lipoprotein_particle_clearance,GO:0032376:positive_regulation_of_cholesterol_transport,GO:0034375:high-density_lipoprotein_particle_remodeling,GO:0042632:cholesterol_homeostasis,GO:0043691:reverse_cholesterol_transport,GO:0050746:regulation_of_lipoprotein_metabolic_process,GO:0055091:phospholipid_homeostasis
PUFAs	2	rs117623631	18	47113165	T	C	8.52e-54	46877108	47114005	236898	5	No	No	LIPG	ENSG00000101670	missense_variant	MODERATE	Transcript	ENST00000261292.4	protein_coding	1704	1426	476	R/W	Cgg/Tgg	deleterious(0)	possibly_damaging(0.72)	0	0	0.002	0	29.3	-	GO:0004465:lipoprotein_lipase_activity,GO:0004620:phospholipase_activity,GO:0005515:protein_binding,GO:0005615:extracellular_space,GO:0006629:lipid_metabolic_process,GO:0007584:response_to_nutrient,GO:0008201:heparin_binding,GO:0008283:cell_proliferation,GO:0008970:phosphatidylcholine_1-acylhydrolase_activity,GO:0009395:phospholipid_catabolic_process,GO:0010983:positive_regulation_of_high-density_lipoprotein_particle_clearance,GO:0032376:positive_regulation_of_cholesterol_transport,GO:0034375:high-density_lipoprotein_particle_remodeling,GO:0042632:cholesterol_homeostasis,GO:0043691:reverse_cholesterol_transport,GO:0050746:regulation_of_lipoprotein_metabolic_process,GO:0055091:phospholipid_homeostasis
PUFAs	2	rs9958734	18	47118398	C	T	4.173e-22	47062054	47122158	60105	11	No	No	LIPG	ENSG00000101670	3_prime_UTR_variant	MODIFIER	Transcript	ENST00000261292.4	protein_coding	3287	-	-	-	-	-	-	0.1437	0.4187	0.0537	0.0838	11.19	-	GO:0004465:lipoprotein_lipase_activity,GO:0004620:phospholipase_activity,GO:0005515:protein_binding,GO:0005615:extracellular_space,GO:0006629:lipid_metabolic_process,GO:0007584:response_to_nutrient,GO:0008201:heparin_binding,GO:0008283:cell_proliferation,GO:0008970:phosphatidylcholine_1-acylhydrolase_activity,GO:0009395:phospholipid_catabolic_process,GO:0010983:positive_regulation_of_high-density_lipoprotein_particle_clearance,GO:0032376:positive_regulation_of_cholesterol_transport,GO:0034375:high-density_lipoprotein_particle_remodeling,GO:0042632:cholesterol_homeostasis,GO:0043691:reverse_cholesterol_transport,GO:0050746:regulation_of_lipoprotein_metabolic_process,GO:0055091:phospholipid_homeostasis
PUFAs	2	rs7244158	18	47131684	T	C	2.91e-10	47131684	47131684	1	1	No	No	-	-	intergenic_variant	MODIFIER	-	-	-	-	-	-	-	-	-	-	-	-	-	-	-	-	-
PUFAs	2	rs28666039	18	47139676	C	G	4.124e-29	47114745	47174471	59727	23	No	No	-	-	TF_binding_site_variant	MODIFIER	MotifFeature	ENSM01131985903	-	-	-	-	-	-	-	-	0.2958	0.5893	0.3519	0.3763	0.716	-	-
PUFAs	2	rs7229377	18	47148299	T	C	3.389e-25	47068878	47181899	113022	55	No	No	-	-	regulatory_region_variant	MODIFIER	RegulatoryFeature	ENSR00001147399	enhancer	-	-	-	-	-	-	-	0.5696	0.3532	0.2227	0.2679	5.335	-	-
PUFAs	2	rs9304381	18	47158234	C	T	2.65e-75	46999651	47403494	403844	80	No	No	-	-	regulatory_region_variant	MODIFIER	RegulatoryFeature	ENSR00001605258	enhancer	-	-	-	-	-	-	-	-	-	-	-	-	MICROCEPHALY__EPILEPSY__AND_DIABETES_SYNDROME_1+MIM_morbid+ENSG00000134049,Primary_microcephaly-epilepsy-permanent_neonatal_diabetes_syndrome+Orphanet+ENSG00000134049	-
PUFAs	2	rs55736243	18	47181153	T	G	2.418e-17	47156975	47182737	25763	15	No	No	SMUG1P1	ENSG00000267444	downstream_gene_variant	MODIFIER	Transcript	ENST00000590640.1	processed_pseudogene	-	-	-	-	-	-	-	0.112	0.1339	0.1998	0.1554	1.533	-	-
PUFAs	2	rs80075759	18	47193763	G	T	4.814e-16	47062758	47193763	131006	8	No	No	-	-	intergenic_variant	MODIFIER	-	-	-	-	-	-	-	-	-	-	0.0008	0.001	0.0229	0.0184	0.046	-	-
PUFAs	2	rs72921951	18	47215933	G	A	1.651e-11	47205855	47230610	24756	9	No	No	-	-	intergenic_variant	MODIFIER	-	-	-	-	-	-	-	-	-	-	0.0015	0.001	0.0865	0.0368	3.118	-	-
PUFAs	2	rs6507945	18	47243912	A	C	3.208e-50	47164178	47480354	316177	384	No	No	-	-	intergenic_variant	MODIFIER	-	-	-	-	-	-	-	-	-	-	-	-	-	-	-	-	-
PUFAs	2	rs138426310	18	47302916	T	C	4.137e-12	47302916	47487975	185060	10	No	No	-	-	intergenic_variant	MODIFIER	-	-	-	-	-	-	-	-	-	-	0.0076	0.001	0.0954	0.0184	0.955	-	-
PUFAs	2	rs78923237	18	47360060	T	C	2.36e-47	47195479	47490017	294539	85	No	No	MYO5B	ENSG00000167306	intron_variant	MODIFIER	Transcript	ENST00000285039.7	protein_coding	-	-	-	-	-	-	-	0	0	0.0159	0.0031	1.399	-	GO:0000146:microfilament_motor_activity,GO:0003774:motor_activity,GO:0003779:actin_binding,GO:0005515:protein_binding,GO:0005516:calmodulin_binding,GO:0005524:ATP_binding,GO:0006833:water_transport,GO:0015031:protein_transport,GO:0016192:vesicle-mediated_transport,GO:0016459:myosin_complex,GO:0017137:Rab_GTPase_binding,GO:0030659:cytoplasmic_vesicle_membrane,GO:0043234:protein_complex,GO:0055085:transmembrane_transport
PUFAs	2	rs145284168	18	47392410	C	A	2.542e-09	47392410	47392410	1	1	No	No	MYO5B	ENSG00000167306	intron_variant	MODIFIER	Transcript	ENST00000285039.7	protein_coding	-	-	-	-	-	-	-	0	0	0.003	0	8.953	-	GO:0000146:microfilament_motor_activity,GO:0003774:motor_activity,GO:0003779:actin_binding,GO:0005515:protein_binding,GO:0005516:calmodulin_binding,GO:0005524:ATP_binding,GO:0006833:water_transport,GO:0015031:protein_transport,GO:0016192:vesicle-mediated_transport,GO:0016459:myosin_complex,GO:0017137:Rab_GTPase_binding,GO:0030659:cytoplasmic_vesicle_membrane,GO:0043234:protein_complex,GO:0055085:transmembrane_transport
PUFAs	2	rs1217616	18	47442767	G	T	1.383e-18	47338753	47485387	146635	7	No	No	MYO5B	ENSG00000167306	intron_variant	MODIFIER	Transcript	ENST00000285039.7	protein_coding	-	-	-	-	-	-	-	-	-	-	-	-	-	GO:0000146:microfilament_motor_activity,GO:0003774:motor_activity,GO:0003779:actin_binding,GO:0005515:protein_binding,GO:0005516:calmodulin_binding,GO:0005524:ATP_binding,GO:0006833:water_transport,GO:0015031:protein_transport,GO:0016192:vesicle-mediated_transport,GO:0016459:myosin_complex,GO:0017137:Rab_GTPase_binding,GO:0030659:cytoplasmic_vesicle_membrane,GO:0043234:protein_complex,GO:0055085:transmembrane_transport
PUFAs	2	rs3017177	18	47472111	T	A	1.107e-08	47466120	47480660	14541	37	No	No	MYO5B	ENSG00000167306	intron_variant	MODIFIER	Transcript	ENST00000285039.7	protein_coding	-	-	-	-	-	-	-	-	-	-	-	-	-	GO:0000146:microfilament_motor_activity,GO:0003774:motor_activity,GO:0003779:actin_binding,GO:0005515:protein_binding,GO:0005516:calmodulin_binding,GO:0005524:ATP_binding,GO:0006833:water_transport,GO:0015031:protein_transport,GO:0016192:vesicle-mediated_transport,GO:0016459:myosin_complex,GO:0017137:Rab_GTPase_binding,GO:0030659:cytoplasmic_vesicle_membrane,GO:0043234:protein_complex,GO:0055085:transmembrane_transport
PUFAs	2	rs9958316	18	47480987	T	C	7.206e-11	47458718	47482915	24198	34	No	No	MYO5B	ENSG00000167306	intron_variant	MODIFIER	Transcript	ENST00000285039.7	protein_coding	-	-	-	-	-	-	-	0.413	0.1944	0.2505	0.3057	1.739	-	GO:0000146:microfilament_motor_activity,GO:0003774:motor_activity,GO:0003779:actin_binding,GO:0005515:protein_binding,GO:0005516:calmodulin_binding,GO:0005524:ATP_binding,GO:0006833:water_transport,GO:0015031:protein_transport,GO:0016192:vesicle-mediated_transport,GO:0016459:myosin_complex,GO:0017137:Rab_GTPase_binding,GO:0030659:cytoplasmic_vesicle_membrane,GO:0043234:protein_complex,GO:0055085:transmembrane_transport
PUFAs	2	rs13381727	18	47482530	T	C	3.664e-13	47233184	47552802	319619	21	No	No	MYO5B	ENSG00000167306	intron_variant	MODIFIER	Transcript	ENST00000285039.7	protein_coding	-	-	-	-	-	-	-	0.1498	0.0645	0.1233	0.0307	0.319	-	GO:0000146:microfilament_motor_activity,GO:0003774:motor_activity,GO:0003779:actin_binding,GO:0005515:protein_binding,GO:0005516:calmodulin_binding,GO:0005524:ATP_binding,GO:0006833:water_transport,GO:0015031:protein_transport,GO:0016192:vesicle-mediated_transport,GO:0016459:myosin_complex,GO:0017137:Rab_GTPase_binding,GO:0030659:cytoplasmic_vesicle_membrane,GO:0043234:protein_complex,GO:0055085:transmembrane_transport
PUFAs	2	rs3915600	18	47487666	A	G	5.574e-09	47487666	47488345	680	2	No	No	MYO5B	ENSG00000167306	intron_variant	MODIFIER	Transcript	ENST00000285039.7	protein_coding	-	-	-	-	-	-	-	0.4145	0.2857	0.4672	0.5511	2.877	-	GO:0000146:microfilament_motor_activity,GO:0003774:motor_activity,GO:0003779:actin_binding,GO:0005515:protein_binding,GO:0005516:calmodulin_binding,GO:0005524:ATP_binding,GO:0006833:water_transport,GO:0015031:protein_transport,GO:0016192:vesicle-mediated_transport,GO:0016459:myosin_complex,GO:0017137:Rab_GTPase_binding,GO:0030659:cytoplasmic_vesicle_membrane,GO:0043234:protein_complex,GO:0055085:transmembrane_transport
PUFAs	2	rs117077321	18	47510840	T	C	3.518e-10	47510840	47512198	1359	2	No	No	MYO5B	ENSG00000167306	intron_variant	MODIFIER	Transcript	ENST00000285039.7	protein_coding	-	-	-	-	-	-	-	0.0008	0.001	0.0209	0.0082	0.002	-	GO:0000146:microfilament_motor_activity,GO:0003774:motor_activity,GO:0003779:actin_binding,GO:0005515:protein_binding,GO:0005516:calmodulin_binding,GO:0005524:ATP_binding,GO:0006833:water_transport,GO:0015031:protein_transport,GO:0016192:vesicle-mediated_transport,GO:0016459:myosin_complex,GO:0017137:Rab_GTPase_binding,GO:0030659:cytoplasmic_vesicle_membrane,GO:0043234:protein_complex,GO:0055085:transmembrane_transport
PUFAs	2	rs150075950	18	47692905	C	A	3.152e-16	47692905	47788322	95418	2	No	No	MYO5B	ENSG00000167306	intron_variant	MODIFIER	Transcript	ENST00000285039.7	protein_coding	-	-	-	-	-	-	-	0	0	0.001	0	0.813	-	GO:0000146:microfilament_motor_activity,GO:0003774:motor_activity,GO:0003779:actin_binding,GO:0005515:protein_binding,GO:0005516:calmodulin_binding,GO:0005524:ATP_binding,GO:0006833:water_transport,GO:0015031:protein_transport,GO:0016192:vesicle-mediated_transport,GO:0016459:myosin_complex,GO:0017137:Rab_GTPase_binding,GO:0030659:cytoplasmic_vesicle_membrane,GO:0043234:protein_complex,GO:0055085:transmembrane_transport
PUFAs	2	rs79204427	18	47693130	C	T	9.661e-23	47632322	47855844	223523	5	No	No	MYO5B	ENSG00000167306	intron_variant	MODIFIER	Transcript	ENST00000285039.7	protein_coding	-	-	-	-	-	-	-	0	0	0.0149	0.0041	3.024	-	GO:0000146:microfilament_motor_activity,GO:0003774:motor_activity,GO:0003779:actin_binding,GO:0005515:protein_binding,GO:0005516:calmodulin_binding,GO:0005524:ATP_binding,GO:0006833:water_transport,GO:0015031:protein_transport,GO:0016192:vesicle-mediated_transport,GO:0016459:myosin_complex,GO:0017137:Rab_GTPase_binding,GO:0030659:cytoplasmic_vesicle_membrane,GO:0043234:protein_complex,GO:0055085:transmembrane_transport
PUFAs	2	rs77880255	18	47775785	A	G	3.409e-08	47775785	47775785	1	1	No	No	CCDC11	ENSG00000172361	intron_variant	MODIFIER	Transcript	ENST00000398545.4	protein_coding	-	-	-	-	-	-	-	0.0204	0	0.1123	0.0368	1.161	-	GO:0003674:molecular_function,GO:0005575:cellular_component,GO:0008150:biological_process
PUFAs	2	rs75881220	18	47947138	C	T	5.274e-15	47947138	47972802	25665	2	No	No	-	-	intergenic_variant	MODIFIER	-	-	-	-	-	-	-	-	-	-	0	0	0.0169	0.0041	2.789	-	-
PUFAs	2	rs571497	19	7827830	A	G	3.823e-09	7827830	7853716	25887	3	No	Yes	CLEC4M	ENSG00000104938	upstream_gene_variant	MODIFIER	Transcript	ENST00000327325.5	protein_coding	-	-	-	-	-	-	-	0.3608	0.001	0.1839	0.0399	2.445	-	GO:0004872:receptor_activity,GO:0005537:mannose_binding,GO:0005576:extracellular_region,GO:0005737:cytoplasm,GO:0005887:integral_component_of_plasma_membrane,GO:0006897:endocytosis,GO:0007159:leukocyte_cell-cell_adhesion,GO:0009988:cell-cell_recognition,GO:0016020:membrane,GO:0019048:modulation_by_virus_of_host_morphology_or_physiology,GO:0019062:virion_attachment_to_host_cell,GO:0019079:viral_genome_replication,GO:0019882:antigen_processing_and_presentation,GO:0030246:carbohydrate_binding,GO:0030369:ICAM-3_receptor_activity,GO:0035556:intracellular_signal_transduction,GO:0042605:peptide_antigen_binding,GO:0045087:innate_immune_response,GO:0046790:virion_binding,GO:0046872:metal_ion_binding,GO:0046968:peptide_antigen_transport,GO:0075733:intracellular_transport_of_virus
PUFAs	2	rs10415923	19	10633908	A	T	3.388e-08	10633908	10703280	69373	2	No	No	-	-	intergenic_variant	MODIFIER	-	-	-	-	-	-	-	-	-	-	0.3638	0.7371	0.3429	0.4836	0.638	-	-
PUFAs	2	rs193225208	19	10835043	C	T	1.207e-08	10835043	10835043	1	1	No	No	DNM2	ENSG00000079805	intron_variant	MODIFIER	Transcript	ENST00000389253.4	protein_coding	-	-	-	-	-	-	-	0	0	0.0249	0.0082	0.366	-	GO:0000086:G2/M_transition_of_mitotic_cell_cycle,GO:0000139:Golgi_membrane,GO:0003924:GTPase_activity,GO:0005515:protein_binding,GO:0005525:GTP_binding,GO:0005634:nucleus,GO:0005737:cytoplasm,GO:0005829:cytosol,GO:0005874:microtubule,GO:0005886:plasma_membrane,GO:0006184:GTP_catabolic_process,GO:0006355:regulation_of_transcription_-_DNA-templated,GO:0006892:post-Golgi_vesicle-mediated_transport,GO:0006897:endocytosis,GO:0006898:receptor-mediated_endocytosis,GO:0007165:signal_transduction,GO:0008017:microtubule_binding,GO:0014069:postsynaptic_density,GO:0019886:antigen_processing_and_presentation_of_exogenous_peptide_antigen_via_MHC_class_II,GO:0019899:enzyme_binding,GO:0019901:protein_kinase_binding,GO:0030054:cell_junction,GO:0030496:midbody,GO:0030666:endocytic_vesicle_membrane,GO:0031623:receptor_internalization,GO:0032403:protein_complex_binding,GO:0033572:transferrin_transport,GO:0043065:positive_regulation_of_apoptotic_process,GO:0044281:small_molecule_metabolic_process,GO:0045211:postsynaptic_membrane,GO:0045334:clathrin-coated_endocytic_vesicle,GO:0045893:positive_regulation_of_transcription_-_DNA-templated,GO:0046209:nitric_oxide_metabolic_process,GO:0048489:synaptic_vesicle_transport,GO:0050999:regulation_of_nitric-oxide_synthase_activity
PUFAs	2	rs372023787	19	10865095	AT	A	1.086e-15	10739265	11063665	324401	7	No	No	DNM2	ENSG00000079805	intron_variant	MODIFIER	Transcript	ENST00000389253.4	protein_coding	-	-	-	-	-	-	-	0	0	0.0149	0.0041	5.525	-	GO:0000086:G2/M_transition_of_mitotic_cell_cycle,GO:0000139:Golgi_membrane,GO:0003924:GTPase_activity,GO:0005515:protein_binding,GO:0005525:GTP_binding,GO:0005634:nucleus,GO:0005737:cytoplasm,GO:0005829:cytosol,GO:0005874:microtubule,GO:0005886:plasma_membrane,GO:0006184:GTP_catabolic_process,GO:0006355:regulation_of_transcription_-_DNA-templated,GO:0006892:post-Golgi_vesicle-mediated_transport,GO:0006897:endocytosis,GO:0006898:receptor-mediated_endocytosis,GO:0007165:signal_transduction,GO:0008017:microtubule_binding,GO:0014069:postsynaptic_density,GO:0019886:antigen_processing_and_presentation_of_exogenous_peptide_antigen_via_MHC_class_II,GO:0019899:enzyme_binding,GO:0019901:protein_kinase_binding,GO:0030054:cell_junction,GO:0030496:midbody,GO:0030666:endocytic_vesicle_membrane,GO:0031623:receptor_internalization,GO:0032403:protein_complex_binding,GO:0033572:transferrin_transport,GO:0043065:positive_regulation_of_apoptotic_process,GO:0044281:small_molecule_metabolic_process,GO:0045211:postsynaptic_membrane,GO:0045334:clathrin-coated_endocytic_vesicle,GO:0045893:positive_regulation_of_transcription_-_DNA-templated,GO:0046209:nitric_oxide_metabolic_process,GO:0048489:synaptic_vesicle_transport,GO:0050999:regulation_of_nitric-oxide_synthase_activity
PUFAs	2	rs3786717	19	10926521	C	T	2.17e-12	10926521	10926521	1	1	No	No	DNM2	ENSG00000079805	intron_variant	MODIFIER	Transcript	ENST00000389253.4	protein_coding	-	-	-	-	-	-	-	0.9758	0.8353	0.4314	0.5317	4.841	-	GO:0000086:G2/M_transition_of_mitotic_cell_cycle,GO:0000139:Golgi_membrane,GO:0003924:GTPase_activity,GO:0005515:protein_binding,GO:0005525:GTP_binding,GO:0005634:nucleus,GO:0005737:cytoplasm,GO:0005829:cytosol,GO:0005874:microtubule,GO:0005886:plasma_membrane,GO:0006184:GTP_catabolic_process,GO:0006355:regulation_of_transcription_-_DNA-templated,GO:0006892:post-Golgi_vesicle-mediated_transport,GO:0006897:endocytosis,GO:0006898:receptor-mediated_endocytosis,GO:0007165:signal_transduction,GO:0008017:microtubule_binding,GO:0014069:postsynaptic_density,GO:0019886:antigen_processing_and_presentation_of_exogenous_peptide_antigen_via_MHC_class_II,GO:0019899:enzyme_binding,GO:0019901:protein_kinase_binding,GO:0030054:cell_junction,GO:0030496:midbody,GO:0030666:endocytic_vesicle_membrane,GO:0031623:receptor_internalization,GO:0032403:protein_complex_binding,GO:0033572:transferrin_transport,GO:0043065:positive_regulation_of_apoptotic_process,GO:0044281:small_molecule_metabolic_process,GO:0045211:postsynaptic_membrane,GO:0045334:clathrin-coated_endocytic_vesicle,GO:0045893:positive_regulation_of_transcription_-_DNA-templated,GO:0046209:nitric_oxide_metabolic_process,GO:0048489:synaptic_vesicle_transport,GO:0050999:regulation_of_nitric-oxide_synthase_activity
PUFAs	2	rs117159625	19	10926952	T	C	9.275e-19	10694720	11140144	445425	79	No	No	DNM2	ENSG00000079805	intron_variant	MODIFIER	Transcript	ENST00000389253.4	protein_coding	-	-	-	-	-	-	-	0.0045	0	0.0616	0.0051	1.319	-	GO:0000086:G2/M_transition_of_mitotic_cell_cycle,GO:0000139:Golgi_membrane,GO:0003924:GTPase_activity,GO:0005515:protein_binding,GO:0005525:GTP_binding,GO:0005634:nucleus,GO:0005737:cytoplasm,GO:0005829:cytosol,GO:0005874:microtubule,GO:0005886:plasma_membrane,GO:0006184:GTP_catabolic_process,GO:0006355:regulation_of_transcription_-_DNA-templated,GO:0006892:post-Golgi_vesicle-mediated_transport,GO:0006897:endocytosis,GO:0006898:receptor-mediated_endocytosis,GO:0007165:signal_transduction,GO:0008017:microtubule_binding,GO:0014069:postsynaptic_density,GO:0019886:antigen_processing_and_presentation_of_exogenous_peptide_antigen_via_MHC_class_II,GO:0019899:enzyme_binding,GO:0019901:protein_kinase_binding,GO:0030054:cell_junction,GO:0030496:midbody,GO:0030666:endocytic_vesicle_membrane,GO:0031623:receptor_internalization,GO:0032403:protein_complex_binding,GO:0033572:transferrin_transport,GO:0043065:positive_regulation_of_apoptotic_process,GO:0044281:small_molecule_metabolic_process,GO:0045211:postsynaptic_membrane,GO:0045334:clathrin-coated_endocytic_vesicle,GO:0045893:positive_regulation_of_transcription_-_DNA-templated,GO:0046209:nitric_oxide_metabolic_process,GO:0048489:synaptic_vesicle_transport,GO:0050999:regulation_of_nitric-oxide_synthase_activity
PUFAs	2	rs146785959	19	11141345	C	G	6.079e-10	11141345	11141345	1	1	No	No	SMARCA4	ENSG00000127616	intron_variant	MODIFIER	Transcript	ENST00000429416.3	protein_coding	-	-	-	-	-	-	-	0.0008	0	0.006	0	0.977	-	GO:0000122:negative_regulation_of_transcription_from_RNA_polymerase_II_promoter,GO:0000790:nuclear_chromatin,GO:0000792:heterochromatin,GO:0000902:cell_morphogenesis,GO:0000977:RNA_polymerase_II_regulatory_region_sequence-specific_DNA_binding,GO:0001105:RNA_polymerase_II_transcription_coactivator_activity,GO:0001570:vasculogenesis,GO:0001701:in_utero_embryonic_development,GO:0001832:blastocyst_growth,GO:0001835:blastocyst_hatching,GO:0001889:liver_development,GO:0002039:p53_binding,GO:0003407:neural_retina_development,GO:0003676:nucleic_acid_binding,GO:0003677:DNA_binding,GO:0003682:chromatin_binding,GO:0003713:transcription_coactivator_activity,GO:0003714:transcription_corepressor_activity,GO:0004386:helicase_activity,GO:0005515:protein_binding,GO:0005524:ATP_binding,GO:0005634:nucleus,GO:0005719:nuclear_euchromatin,GO:0005726:perichromatin_fibrils,GO:0006337:nucleosome_disassembly,GO:0006338:chromatin_remodeling,GO:0006346:methylation-dependent_chromatin_silencing,GO:0006355:regulation_of_transcription_-_DNA-templated,GO:0006357:regulation_of_transcription_from_RNA_polymerase_II_promoter,GO:0007070:negative_regulation_of_transcription_from_RNA_polymerase_II_promoter_during_mitosis,GO:0007399:nervous_system_development,GO:0007403:glial_cell_fate_determination,GO:0007507:heart_development,GO:0008094:DNA-dependent_ATPase_activity,GO:0008134:transcription_factor_binding,GO:0010424:DNA_methylation_on_cytosine_within_a_CG_sequence,GO:0016514:SWI/SNF_complex,GO:0016817:hydrolase_activity_-_acting_on_acid_anhydrides,GO:0016818:hydrolase_activity_-_acting_on_acid_anhydrides_-_in_phosphorus-containing_anhydrides,GO:0019827:stem_cell_maintenance,GO:0022008:neurogenesis,GO:0030198:extracellular_matrix_organization,GO:0030216:keratinocyte_differentiation,GO:0030308:negative_regulation_of_cell_growth,GO:0030900:forebrain_development,GO:0030902:hindbrain_development,GO:0030957:Tat_protein_binding,GO:0035116:embryonic_hindlimb_morphogenesis,GO:0035887:aortic_smooth_muscle_cell_differentiation,GO:0043388:positive_regulation_of_DNA_binding,GO:0043923:positive_regulation_by_host_of_viral_transcription,GO:0043966:histone_H3_acetylation,GO:0045892:negative_regulation_of_transcription_-_DNA-templated,GO:0045893:positive_regulation_of_transcription_-_DNA-templated,GO:0045944:positive_regulation_of_transcription_from_RNA_polymerase_II_promoter,GO:0047485:protein_N-terminus_binding,GO:0048562:embryonic_organ_morphogenesis,GO:0048730:epidermis_morphogenesis,GO:0050681:androgen_receptor_binding,GO:0051091:positive_regulation_of_sequence-specific_DNA_binding_transcription_factor_activity,GO:0060318:definitive_erythrocyte_differentiation,GO:0060347:heart_trabecula_formation,GO:0060766:negative_regulation_of_androgen_receptor_signaling_pathway,GO:0070577:histone_acetyl-lysine_binding,GO:0071564:npBAF_complex,GO:0071565:nBAF_complex,GO:0071778:WINAC_complex,GO:2000134:negative_regulation_of_G1/S_transition_of_mitotic_cell_cycle
PUFAs	2	rs111624648	19	11145282	A	G	1.005e-08	11145282	11145282	1	1	No	No	SMARCA4	ENSG00000127616	intron_variant	MODIFIER	Transcript	ENST00000429416.3	protein_coding	-	-	-	-	-	-	-	0	0	0.0159	0	1.159	-	GO:0000122:negative_regulation_of_transcription_from_RNA_polymerase_II_promoter,GO:0000790:nuclear_chromatin,GO:0000792:heterochromatin,GO:0000902:cell_morphogenesis,GO:0000977:RNA_polymerase_II_regulatory_region_sequence-specific_DNA_binding,GO:0001105:RNA_polymerase_II_transcription_coactivator_activity,GO:0001570:vasculogenesis,GO:0001701:in_utero_embryonic_development,GO:0001832:blastocyst_growth,GO:0001835:blastocyst_hatching,GO:0001889:liver_development,GO:0002039:p53_binding,GO:0003407:neural_retina_development,GO:0003676:nucleic_acid_binding,GO:0003677:DNA_binding,GO:0003682:chromatin_binding,GO:0003713:transcription_coactivator_activity,GO:0003714:transcription_corepressor_activity,GO:0004386:helicase_activity,GO:0005515:protein_binding,GO:0005524:ATP_binding,GO:0005634:nucleus,GO:0005719:nuclear_euchromatin,GO:0005726:perichromatin_fibrils,GO:0006337:nucleosome_disassembly,GO:0006338:chromatin_remodeling,GO:0006346:methylation-dependent_chromatin_silencing,GO:0006355:regulation_of_transcription_-_DNA-templated,GO:0006357:regulation_of_transcription_from_RNA_polymerase_II_promoter,GO:0007070:negative_regulation_of_transcription_from_RNA_polymerase_II_promoter_during_mitosis,GO:0007399:nervous_system_development,GO:0007403:glial_cell_fate_determination,GO:0007507:heart_development,GO:0008094:DNA-dependent_ATPase_activity,GO:0008134:transcription_factor_binding,GO:0010424:DNA_methylation_on_cytosine_within_a_CG_sequence,GO:0016514:SWI/SNF_complex,GO:0016817:hydrolase_activity_-_acting_on_acid_anhydrides,GO:0016818:hydrolase_activity_-_acting_on_acid_anhydrides_-_in_phosphorus-containing_anhydrides,GO:0019827:stem_cell_maintenance,GO:0022008:neurogenesis,GO:0030198:extracellular_matrix_organization,GO:0030216:keratinocyte_differentiation,GO:0030308:negative_regulation_of_cell_growth,GO:0030900:forebrain_development,GO:0030902:hindbrain_development,GO:0030957:Tat_protein_binding,GO:0035116:embryonic_hindlimb_morphogenesis,GO:0035887:aortic_smooth_muscle_cell_differentiation,GO:0043388:positive_regulation_of_DNA_binding,GO:0043923:positive_regulation_by_host_of_viral_transcription,GO:0043966:histone_H3_acetylation,GO:0045892:negative_regulation_of_transcription_-_DNA-templated,GO:0045893:positive_regulation_of_transcription_-_DNA-templated,GO:0045944:positive_regulation_of_transcription_from_RNA_polymerase_II_promoter,GO:0047485:protein_N-terminus_binding,GO:0048562:embryonic_organ_morphogenesis,GO:0048730:epidermis_morphogenesis,GO:0050681:androgen_receptor_binding,GO:0051091:positive_regulation_of_sequence-specific_DNA_binding_transcription_factor_activity,GO:0060318:definitive_erythrocyte_differentiation,GO:0060347:heart_trabecula_formation,GO:0060766:negative_regulation_of_androgen_receptor_signaling_pathway,GO:0070577:histone_acetyl-lysine_binding,GO:0071564:npBAF_complex,GO:0071565:nBAF_complex,GO:0071778:WINAC_complex,GO:2000134:negative_regulation_of_G1/S_transition_of_mitotic_cell_cycle
PUFAs	2	rs568637145	19	11156755	T	C	4.321e-11	11156755	11404857	248103	2	No	No	SMARCA4	ENSG00000127616	intron_variant	MODIFIER	Transcript	ENST00000429416.3	protein_coding	-	-	-	-	-	-	-	0	0	0.006	0.001	7.766	-	GO:0000122:negative_regulation_of_transcription_from_RNA_polymerase_II_promoter,GO:0000790:nuclear_chromatin,GO:0000792:heterochromatin,GO:0000902:cell_morphogenesis,GO:0000977:RNA_polymerase_II_regulatory_region_sequence-specific_DNA_binding,GO:0001105:RNA_polymerase_II_transcription_coactivator_activity,GO:0001570:vasculogenesis,GO:0001701:in_utero_embryonic_development,GO:0001832:blastocyst_growth,GO:0001835:blastocyst_hatching,GO:0001889:liver_development,GO:0002039:p53_binding,GO:0003407:neural_retina_development,GO:0003676:nucleic_acid_binding,GO:0003677:DNA_binding,GO:0003682:chromatin_binding,GO:0003713:transcription_coactivator_activity,GO:0003714:transcription_corepressor_activity,GO:0004386:helicase_activity,GO:0005515:protein_binding,GO:0005524:ATP_binding,GO:0005634:nucleus,GO:0005719:nuclear_euchromatin,GO:0005726:perichromatin_fibrils,GO:0006337:nucleosome_disassembly,GO:0006338:chromatin_remodeling,GO:0006346:methylation-dependent_chromatin_silencing,GO:0006355:regulation_of_transcription_-_DNA-templated,GO:0006357:regulation_of_transcription_from_RNA_polymerase_II_promoter,GO:0007070:negative_regulation_of_transcription_from_RNA_polymerase_II_promoter_during_mitosis,GO:0007399:nervous_system_development,GO:0007403:glial_cell_fate_determination,GO:0007507:heart_development,GO:0008094:DNA-dependent_ATPase_activity,GO:0008134:transcription_factor_binding,GO:0010424:DNA_methylation_on_cytosine_within_a_CG_sequence,GO:0016514:SWI/SNF_complex,GO:0016817:hydrolase_activity_-_acting_on_acid_anhydrides,GO:0016818:hydrolase_activity_-_acting_on_acid_anhydrides_-_in_phosphorus-containing_anhydrides,GO:0019827:stem_cell_maintenance,GO:0022008:neurogenesis,GO:0030198:extracellular_matrix_organization,GO:0030216:keratinocyte_differentiation,GO:0030308:negative_regulation_of_cell_growth,GO:0030900:forebrain_development,GO:0030902:hindbrain_development,GO:0030957:Tat_protein_binding,GO:0035116:embryonic_hindlimb_morphogenesis,GO:0035887:aortic_smooth_muscle_cell_differentiation,GO:0043388:positive_regulation_of_DNA_binding,GO:0043923:positive_regulation_by_host_of_viral_transcription,GO:0043966:histone_H3_acetylation,GO:0045892:negative_regulation_of_transcription_-_DNA-templated,GO:0045893:positive_regulation_of_transcription_-_DNA-templated,GO:0045944:positive_regulation_of_transcription_from_RNA_polymerase_II_promoter,GO:0047485:protein_N-terminus_binding,GO:0048562:embryonic_organ_morphogenesis,GO:0048730:epidermis_morphogenesis,GO:0050681:androgen_receptor_binding,GO:0051091:positive_regulation_of_sequence-specific_DNA_binding_transcription_factor_activity,GO:0060318:definitive_erythrocyte_differentiation,GO:0060347:heart_trabecula_formation,GO:0060766:negative_regulation_of_androgen_receptor_signaling_pathway,GO:0070577:histone_acetyl-lysine_binding,GO:0071564:npBAF_complex,GO:0071565:nBAF_complex,GO:0071778:WINAC_complex,GO:2000134:negative_regulation_of_G1/S_transition_of_mitotic_cell_cycle
PUFAs	2	rs9105	19	11169514	T	C	1.861e-11	11051667	11230332	178666	4	No	No	SMARCA4	ENSG00000127616	synonymous_variant	LOW	Transcript	ENST00000429416.3	protein_coding	4865	4584	1528	D	gaC/gaT	-	-	0.0008	0	0.0457	0.0348	11.34	NEPHROTIC_SYNDROME__TYPE_16+MIM_morbid+ENSG00000197256,Palmoplantar_keratoderma_and_woolly_hair+MIM_morbid+ENSG00000197256,Woolly_hair-palmoplantar_keratoderma_syndrome+Orphanet+ENSG00000197256	GO:0000122:negative_regulation_of_transcription_from_RNA_polymerase_II_promoter,GO:0000790:nuclear_chromatin,GO:0000792:heterochromatin,GO:0000902:cell_morphogenesis,GO:0000977:RNA_polymerase_II_regulatory_region_sequence-specific_DNA_binding,GO:0001105:RNA_polymerase_II_transcription_coactivator_activity,GO:0001570:vasculogenesis,GO:0001701:in_utero_embryonic_development,GO:0001832:blastocyst_growth,GO:0001835:blastocyst_hatching,GO:0001889:liver_development,GO:0002039:p53_binding,GO:0003407:neural_retina_development,GO:0003676:nucleic_acid_binding,GO:0003677:DNA_binding,GO:0003682:chromatin_binding,GO:0003713:transcription_coactivator_activity,GO:0003714:transcription_corepressor_activity,GO:0004386:helicase_activity,GO:0005515:protein_binding,GO:0005524:ATP_binding,GO:0005634:nucleus,GO:0005719:nuclear_euchromatin,GO:0005726:perichromatin_fibrils,GO:0006337:nucleosome_disassembly,GO:0006338:chromatin_remodeling,GO:0006346:methylation-dependent_chromatin_silencing,GO:0006355:regulation_of_transcription_-_DNA-templated,GO:0006357:regulation_of_transcription_from_RNA_polymerase_II_promoter,GO:0007070:negative_regulation_of_transcription_from_RNA_polymerase_II_promoter_during_mitosis,GO:0007399:nervous_system_development,GO:0007403:glial_cell_fate_determination,GO:0007507:heart_development,GO:0008094:DNA-dependent_ATPase_activity,GO:0008134:transcription_factor_binding,GO:0010424:DNA_methylation_on_cytosine_within_a_CG_sequence,GO:0016514:SWI/SNF_complex,GO:0016817:hydrolase_activity_-_acting_on_acid_anhydrides,GO:0016818:hydrolase_activity_-_acting_on_acid_anhydrides_-_in_phosphorus-containing_anhydrides,GO:0019827:stem_cell_maintenance,GO:0022008:neurogenesis,GO:0030198:extracellular_matrix_organization,GO:0030216:keratinocyte_differentiation,GO:0030308:negative_regulation_of_cell_growth,GO:0030900:forebrain_development,GO:0030902:hindbrain_development,GO:0030957:Tat_protein_binding,GO:0035116:embryonic_hindlimb_morphogenesis,GO:0035887:aortic_smooth_muscle_cell_differentiation,GO:0043388:positive_regulation_of_DNA_binding,GO:0043923:positive_regulation_by_host_of_viral_transcription,GO:0043966:histone_H3_acetylation,GO:0045892:negative_regulation_of_transcription_-_DNA-templated,GO:0045893:positive_regulation_of_transcription_-_DNA-templated,GO:0045944:positive_regulation_of_transcription_from_RNA_polymerase_II_promoter,GO:0047485:protein_N-terminus_binding,GO:0048562:embryonic_organ_morphogenesis,GO:0048730:epidermis_morphogenesis,GO:0050681:androgen_receptor_binding,GO:0051091:positive_regulation_of_sequence-specific_DNA_binding_transcription_factor_activity,GO:0060318:definitive_erythrocyte_differentiation,GO:0060347:heart_trabecula_formation,GO:0060766:negative_regulation_of_androgen_receptor_signaling_pathway,GO:0070577:histone_acetyl-lysine_binding,GO:0071564:npBAF_complex,GO:0071565:nBAF_complex,GO:0071778:WINAC_complex,GO:2000134:negative_regulation_of_G1/S_transition_of_mitotic_cell_cycle
PUFAs	2	rs73015024	19	11197598	T	G	8.355e-124	10948031	11245076	297046	137	No	No	LDLR	ENSG00000130164	upstream_gene_variant	MODIFIER	Transcript	ENST00000558518.1	protein_coding	-	-	-	-	-	-	-	0.1498	0.0139	0.1113	0.0726	1.304	NEPHROTIC_SYNDROME__TYPE_16+MIM_morbid+ENSG00000197256,Palmoplantar_keratoderma_and_woolly_hair+MIM_morbid+ENSG00000197256,Woolly_hair-palmoplantar_keratoderma_syndrome+Orphanet+ENSG00000197256	GO:0001523:retinoid_metabolic_process,GO:0001948:glycoprotein_binding,GO:0005041:low-density_lipoprotein_receptor_activity,GO:0005509:calcium_ion_binding,GO:0005515:protein_binding,GO:0005764:lysosome,GO:0005768:endosome,GO:0005769:early_endosome,GO:0005770:late_endosome,GO:0005794:Golgi_apparatus,GO:0005886:plasma_membrane,GO:0005887:integral_component_of_plasma_membrane,GO:0005905:coated_pit,GO:0006629:lipid_metabolic_process,GO:0006897:endocytosis,GO:0006898:receptor-mediated_endocytosis,GO:0007603:phototransduction_-_visible_light,GO:0008203:cholesterol_metabolic_process,GO:0009897:external_side_of_plasma_membrane,GO:0009986:cell_surface,GO:0010008:endosome_membrane,GO:0010867:positive_regulation_of_triglyceride_biosynthetic_process,GO:0010899:regulation_of_phosphatidylcholine_catabolic_process,GO:0015914:phospholipid_transport,GO:0019048:modulation_by_virus_of_host_morphology_or_physiology,GO:0030169:low-density_lipoprotein_particle_binding,GO:0030229:very-low-density_lipoprotein_particle_receptor_activity,GO:0030299:intestinal_cholesterol_absorption,GO:0030301:cholesterol_transport,GO:0030669:clathrin-coated_endocytic_vesicle_membrane,GO:0034362:low-density_lipoprotein_particle,GO:0034383:low-density_lipoprotein_particle_clearance,GO:0042157:lipoprotein_metabolic_process,GO:0042159:lipoprotein_catabolic_process,GO:0042632:cholesterol_homeostasis,GO:0044281:small_molecule_metabolic_process,GO:0070508:cholesterol_import
PUFAs	2	rs6511721	19	11206575	G	A	1.51e-18	11059389	11232951	173563	32	No	No	LDLR	ENSG00000130164	intron_variant	MODIFIER	Transcript	ENST00000558518.1	protein_coding	-	-	-	-	-	-	-	-	-	-	-	-	Adams-Oliver_syndrome_2+G2P+ENSG00000130158,Adams-Oliver_syndrome_2+MIM_morbid+ENSG00000130158,Adams-Oliver_syndrome+Orphanet+ENSG00000130158	GO:0001523:retinoid_metabolic_process,GO:0001948:glycoprotein_binding,GO:0005041:low-density_lipoprotein_receptor_activity,GO:0005509:calcium_ion_binding,GO:0005515:protein_binding,GO:0005764:lysosome,GO:0005768:endosome,GO:0005769:early_endosome,GO:0005770:late_endosome,GO:0005794:Golgi_apparatus,GO:0005886:plasma_membrane,GO:0005887:integral_component_of_plasma_membrane,GO:0005905:coated_pit,GO:0006629:lipid_metabolic_process,GO:0006897:endocytosis,GO:0006898:receptor-mediated_endocytosis,GO:0007603:phototransduction_-_visible_light,GO:0008203:cholesterol_metabolic_process,GO:0009897:external_side_of_plasma_membrane,GO:0009986:cell_surface,GO:0010008:endosome_membrane,GO:0010867:positive_regulation_of_triglyceride_biosynthetic_process,GO:0010899:regulation_of_phosphatidylcholine_catabolic_process,GO:0015914:phospholipid_transport,GO:0019048:modulation_by_virus_of_host_morphology_or_physiology,GO:0030169:low-density_lipoprotein_particle_binding,GO:0030229:very-low-density_lipoprotein_particle_receptor_activity,GO:0030299:intestinal_cholesterol_absorption,GO:0030301:cholesterol_transport,GO:0030669:clathrin-coated_endocytic_vesicle_membrane,GO:0034362:low-density_lipoprotein_particle,GO:0034383:low-density_lipoprotein_particle_clearance,GO:0042157:lipoprotein_metabolic_process,GO:0042159:lipoprotein_catabolic_process,GO:0042632:cholesterol_homeostasis,GO:0044281:small_molecule_metabolic_process,GO:0070508:cholesterol_import
PUFAs	2	rs5930	19	11224265	A	G	7.267e-10	11221180	11232696	11517	7	No	No	LDLR	ENSG00000130164	synonymous_variant	LOW	Transcript	ENST00000558518.1	protein_coding	1600	1413	471	R	agG/agA	-	-	-	-	-	-	-	Adams-Oliver_syndrome_2+G2P+ENSG00000130158,Adams-Oliver_syndrome_2+MIM_morbid+ENSG00000130158,Adams-Oliver_syndrome+Orphanet+ENSG00000130158	GO:0001523:retinoid_metabolic_process,GO:0001948:glycoprotein_binding,GO:0005041:low-density_lipoprotein_receptor_activity,GO:0005509:calcium_ion_binding,GO:0005515:protein_binding,GO:0005764:lysosome,GO:0005768:endosome,GO:0005769:early_endosome,GO:0005770:late_endosome,GO:0005794:Golgi_apparatus,GO:0005886:plasma_membrane,GO:0005887:integral_component_of_plasma_membrane,GO:0005905:coated_pit,GO:0006629:lipid_metabolic_process,GO:0006897:endocytosis,GO:0006898:receptor-mediated_endocytosis,GO:0007603:phototransduction_-_visible_light,GO:0008203:cholesterol_metabolic_process,GO:0009897:external_side_of_plasma_membrane,GO:0009986:cell_surface,GO:0010008:endosome_membrane,GO:0010867:positive_regulation_of_triglyceride_biosynthetic_process,GO:0010899:regulation_of_phosphatidylcholine_catabolic_process,GO:0015914:phospholipid_transport,GO:0019048:modulation_by_virus_of_host_morphology_or_physiology,GO:0030169:low-density_lipoprotein_particle_binding,GO:0030229:very-low-density_lipoprotein_particle_receptor_activity,GO:0030299:intestinal_cholesterol_absorption,GO:0030301:cholesterol_transport,GO:0030669:clathrin-coated_endocytic_vesicle_membrane,GO:0034362:low-density_lipoprotein_particle,GO:0034383:low-density_lipoprotein_particle_clearance,GO:0042157:lipoprotein_metabolic_process,GO:0042159:lipoprotein_catabolic_process,GO:0042632:cholesterol_homeostasis,GO:0044281:small_molecule_metabolic_process,GO:0070508:cholesterol_import
PUFAs	2	rs72658867	19	11231203	A	G	9.395e-32	11147526	11231203	83678	3	No	No	LDLR	ENSG00000130164	splice_donor_5th_base_variant,intron_variant	LOW	Transcript	ENST00000558518.1	protein_coding	-	-	-	-	-	-	-	0	0	0.0099	0.001	16.27	Adams-Oliver_syndrome_2+G2P+ENSG00000130158,Adams-Oliver_syndrome_2+MIM_morbid+ENSG00000130158,Adams-Oliver_syndrome+Orphanet+ENSG00000130158	GO:0001523:retinoid_metabolic_process,GO:0001948:glycoprotein_binding,GO:0005041:low-density_lipoprotein_receptor_activity,GO:0005509:calcium_ion_binding,GO:0005515:protein_binding,GO:0005764:lysosome,GO:0005768:endosome,GO:0005769:early_endosome,GO:0005770:late_endosome,GO:0005794:Golgi_apparatus,GO:0005886:plasma_membrane,GO:0005887:integral_component_of_plasma_membrane,GO:0005905:coated_pit,GO:0006629:lipid_metabolic_process,GO:0006897:endocytosis,GO:0006898:receptor-mediated_endocytosis,GO:0007603:phototransduction_-_visible_light,GO:0008203:cholesterol_metabolic_process,GO:0009897:external_side_of_plasma_membrane,GO:0009986:cell_surface,GO:0010008:endosome_membrane,GO:0010867:positive_regulation_of_triglyceride_biosynthetic_process,GO:0010899:regulation_of_phosphatidylcholine_catabolic_process,GO:0015914:phospholipid_transport,GO:0019048:modulation_by_virus_of_host_morphology_or_physiology,GO:0030169:low-density_lipoprotein_particle_binding,GO:0030229:very-low-density_lipoprotein_particle_receptor_activity,GO:0030299:intestinal_cholesterol_absorption,GO:0030301:cholesterol_transport,GO:0030669:clathrin-coated_endocytic_vesicle_membrane,GO:0034362:low-density_lipoprotein_particle,GO:0034383:low-density_lipoprotein_particle_clearance,GO:0042157:lipoprotein_metabolic_process,GO:0042159:lipoprotein_catabolic_process,GO:0042632:cholesterol_homeostasis,GO:0044281:small_molecule_metabolic_process,GO:0070508:cholesterol_import
PUFAs	2	rs76213248	19	11269893	T	C	6.03e-26	11241915	11277232	35318	29	No	No	SPC24	ENSG00000161888	upstream_gene_variant	MODIFIER	Transcript	ENST00000592540.1	protein_coding	-	-	-	-	-	-	-	0.4138	0.1091	0.4324	0.2822	0.262	-	GO:0000278:mitotic_cell_cycle,GO:0000777:condensed_chromosome_kinetochore,GO:0005515:protein_binding,GO:0005634:nucleus,GO:0005829:cytosol,GO:0007067:mitosis,GO:0031262:Ndc80_complex
PUFAs	2	rs2278426	19	11350488	T	C	1.366e-43	11298369	11414706	116338	83	No	No	C19orf80	ENSG00000130173	missense_variant	MODERATE	Transcript	ENST00000252453.8	protein_coding	194	175	59	R/W	Cgg/Tgg	deleterious(0)	possibly_damaging(0.736)	0.202	0.2321	0.0427	0.1472	23.2	-	GO:0005179:hormone_activity,GO:0005515:protein_binding,GO:0005576:extracellular_region,GO:0006006:glucose_metabolic_process,GO:0010954:positive_regulation_of_protein_processing,GO:0019216:regulation_of_lipid_metabolic_process,GO:0044255:cellular_lipid_metabolic_process,GO:0044342:type_B_pancreatic_cell_proliferation,GO:0045444:fat_cell_differentiation,GO:0048469:cell_maturation,GO:0050746:regulation_of_lipoprotein_metabolic_process,GO:0070328:triglyceride_homeostasis
PUFAs	2	rs56965685	19	11373641	G	A	8.507e-11	11367282	11419766	52485	56	No	No	DOCK6	ENSG00000130158	upstream_gene_variant	MODIFIER	Transcript	ENST00000294618.7	protein_coding	-	-	-	-	-	-	-	-	-	-	-	-	-	GO:0005085:guanyl-nucleotide_exchange_factor_activity,GO:0005829:cytosol,GO:0007264:small_GTPase_mediated_signal_transduction,GO:0007596:blood_coagulation,GO:0048471:perinuclear_region_of_cytoplasm
PUFAs	2	rs71336702	19	19009356	TC	T	2.658e-08	19009356	19009356	1	1	No	No	GDF1	ENSG00000130283	upstream_gene_variant	MODIFIER	Transcript	ENST00000247005.6	protein_coding	-	-	-	-	-	-	-	0.0008	0	0.0328	0.0082	5.894	-	GO:0005125:cytokine_activity,GO:0005615:extracellular_space,GO:0008083:growth_factor_activity,GO:0040007:growth
PUFAs	2	rs539312588	19	19109536	C	G	1.377e-08	19109536	19109536	1	1	No	No	SUGP2	ENSG00000064607	intron_variant	MODIFIER	Transcript	ENST00000601879.1	protein_coding	-	-	-	-	-	-	-	0	0	0	0.001	0.318	SLC25A42-associated_metabolic_crises__recurrent__with_variable_encephalomyopathic_features_and_neurologic_regression+G2P+ENSG00000181035,METABOLIC_CRISES__RECURRENT__WITH_VARIABLE_ENCEPHALOMYOPATHIC_FEATURES_AND_NEUROLOGIC_REGRESSION+MIM_morbid+ENSG00000181035	GO:0003676:nucleic_acid_binding,GO:0003723:RNA_binding,GO:0005634:nucleus,GO:0006396:RNA_processing,GO:0006397:mRNA_processing,GO:0008380:RNA_splicing
PUFAs	2	rs73006914	19	19110422	T	C	2.017e-37	19063559	19110422	46864	6	No	No	SUGP2	ENSG00000064607	intron_variant	MODIFIER	Transcript	ENST00000601879.1	protein_coding	-	-	-	-	-	-	-	0.003	0	0.0457	0.002	4.827	SLC25A42-associated_metabolic_crises__recurrent__with_variable_encephalomyopathic_features_and_neurologic_regression+G2P+ENSG00000181035,METABOLIC_CRISES__RECURRENT__WITH_VARIABLE_ENCEPHALOMYOPATHIC_FEATURES_AND_NEUROLOGIC_REGRESSION+MIM_morbid+ENSG00000181035	GO:0003676:nucleic_acid_binding,GO:0003723:RNA_binding,GO:0005634:nucleus,GO:0006396:RNA_processing,GO:0006397:mRNA_processing,GO:0008380:RNA_splicing
PUFAs	2	rs116962777	19	19130056	A	G	2.137e-21	19121162	19343196	222035	8	No	No	SUGP2	ENSG00000064607	intron_variant	MODIFIER	Transcript	ENST00000601879.1	protein_coding	-	-	-	-	-	-	-	0.0023	0	0.0149	0.0051	13.34	-	GO:0003676:nucleic_acid_binding,GO:0003723:RNA_binding,GO:0005634:nucleus,GO:0006396:RNA_processing,GO:0006397:mRNA_processing,GO:0008380:RNA_splicing
PUFAs	2	rs12981035	19	19130871	T	A	3.795e-08	19130871	19130871	1	1	No	No	SUGP2	ENSG00000064607	intron_variant	MODIFIER	Transcript	ENST00000601879.1	protein_coding	-	-	-	-	-	-	-	-	-	-	-	-	-	GO:0003676:nucleic_acid_binding,GO:0003723:RNA_binding,GO:0005634:nucleus,GO:0006396:RNA_processing,GO:0006397:mRNA_processing,GO:0008380:RNA_splicing
PUFAs	2	rs12459686	19	19299961	A	C	4.442e-15	19299961	19315180	15220	2	No	No	MEF2B	ENSG00000213999	intron_variant	MODIFIER	Transcript	ENST00000162023.5	protein_coding	-	-	-	-	-	-	-	0.3676	0.246	0.4165	0.3078	1.346	-	GO:0003677:DNA_binding,GO:0003700:sequence-specific_DNA_binding_transcription_factor_activity,GO:0005634:nucleus,GO:0005667:transcription_factor_complex,GO:0006351:transcription_-_DNA-templated,GO:0007517:muscle_organ_development,GO:0042826:histone_deacetylase_binding,GO:0046983:protein_dimerization_activity
PUFAs	2	rs552549037	19	19375037	C	A	4.813e-11	19139644	19621557	481914	10	No	No	HAPLN4	ENSG00000187664	upstream_gene_variant	MODIFIER	Transcript	ENST00000291481.7	protein_coding	-	-	-	-	-	-	-	-	-	-	-	7.174	-	GO:0005515:protein_binding,GO:0005540:hyaluronic_acid_binding,GO:0005578:proteinaceous_extracellular_matrix,GO:0007155:cell_adhesion
PUFAs	2	rs58542926	19	19379549	T	C	9.951e-170	19130750	19628037	497288	336	No	No	TM6SF2	ENSG00000213996	missense_variant	MODERATE	Transcript	ENST00000389363.4	protein_coding	572	499	167	E/K	Gag/Aag	tolerated(0.16)	possibly_damaging(0.546)	0.0227	0.0863	0.0676	0.1074	23.9	-	GO:0003674:molecular_function,GO:0008150:biological_process,GO:0016020:membrane,GO:0016021:integral_component_of_membrane
PUFAs	2	rs188247550	19	19396616	T	C	1.45e-34	19320825	19621301	300477	7	No	No	SUGP1	ENSG00000105705	intron_variant	MODIFIER	Transcript	ENST00000247001.5	protein_coding	-	-	-	-	-	-	-	0.0015	0	0.0129	0.001	9.171	-	GO:0000398:mRNA_splicing_-_via_spliceosome,GO:0003676:nucleic_acid_binding,GO:0003723:RNA_binding,GO:0005515:protein_binding,GO:0005634:nucleus,GO:0005654:nucleoplasm,GO:0005681:spliceosomal_complex,GO:0006396:RNA_processing,GO:0008380:RNA_splicing,GO:0010467:gene_expression
PUFAs	2	rs543667961	19	19428527	C	T	6e-14	19428527	19428527	1	1	No	No	SUGP1	ENSG00000105705	intron_variant	MODIFIER	Transcript	ENST00000247001.5	protein_coding	-	-	-	-	-	-	-	0	0	0.001	0	12.39	-	GO:0000398:mRNA_splicing_-_via_spliceosome,GO:0003676:nucleic_acid_binding,GO:0003723:RNA_binding,GO:0005515:protein_binding,GO:0005634:nucleus,GO:0005654:nucleoplasm,GO:0005681:spliceosomal_complex,GO:0006396:RNA_processing,GO:0008380:RNA_splicing,GO:0010467:gene_expression
PUFAs	2	rs117970794	19	19468655	T	C	7.809e-10	19468655	19669208	200554	2	No	No	MAU2	ENSG00000129933	downstream_gene_variant	MODIFIER	Transcript	ENST00000392313.6	protein_coding	-	-	-	-	-	-	-	0.0015	0.0962	0.006	0.0593	1.197	-	GO:0000278:mitotic_cell_cycle,GO:0000785:chromatin,GO:0005515:protein_binding,GO:0005634:nucleus,GO:0005654:nucleoplasm,GO:0032116:SMC_loading_complex,GO:0034088:maintenance_of_mitotic_sister_chromatid_cohesion,GO:0047485:protein_N-terminus_binding
PUFAs	2	rs142456630	19	19520276	A	G	1.456e-12	19442104	19525736	83633	4	No	No	GATAD2A	ENSG00000167491	intron_variant	MODIFIER	Transcript	ENST00000360315.3	protein_coding	-	-	-	-	-	-	-	0	0	0.002	0	4.492	MITOCHONDRIAL_COMPLEX_I_DEFICIENCY__NUCLEAR_TYPE_28+MIM_morbid+ENSG00000186010,THYROID_CARCINOMA__HURTHLE_CELL+MIM_morbid+ENSG00000186010,Differentiated_thyroid_carcinoma+Orphanet+ENSG00000186010	GO:0001568:blood_vessel_development,GO:0001701:in_utero_embryonic_development,GO:0001842:neural_fold_formation,GO:0003700:sequence-specific_DNA_binding_transcription_factor_activity,GO:0005515:protein_binding,GO:0005634:nucleus,GO:0006306:DNA_methylation,GO:0006351:transcription_-_DNA-templated,GO:0006355:regulation_of_transcription_-_DNA-templated,GO:0008270:zinc_ion_binding,GO:0010172:embryonic_body_morphogenesis,GO:0012501:programmed_cell_death,GO:0016581:NuRD_complex,GO:0016607:nuclear_speck,GO:0021506:anterior_neuropore_closure,GO:0030674:protein_binding_-_bridging,GO:0043565:sequence-specific_DNA_binding,GO:0045892:negative_regulation_of_transcription_-_DNA-templated
PUFAs	2	rs117482399	19	19581290	T	C	1.282e-13	19430515	19602936	172422	5	No	No	GATAD2A	ENSG00000167491	intron_variant	MODIFIER	Transcript	ENST00000360315.3	protein_coding	-	-	-	-	-	-	-	0	0	0.007	0	4.165	-	GO:0001568:blood_vessel_development,GO:0001701:in_utero_embryonic_development,GO:0001842:neural_fold_formation,GO:0003700:sequence-specific_DNA_binding_transcription_factor_activity,GO:0005515:protein_binding,GO:0005634:nucleus,GO:0006306:DNA_methylation,GO:0006351:transcription_-_DNA-templated,GO:0006355:regulation_of_transcription_-_DNA-templated,GO:0008270:zinc_ion_binding,GO:0010172:embryonic_body_morphogenesis,GO:0012501:programmed_cell_death,GO:0016581:NuRD_complex,GO:0016607:nuclear_speck,GO:0021506:anterior_neuropore_closure,GO:0030674:protein_binding_-_bridging,GO:0043565:sequence-specific_DNA_binding,GO:0045892:negative_regulation_of_transcription_-_DNA-templated
PUFAs	2	rs143854878	19	19586897	T	C	7.47e-23	19437166	19618713	181548	4	No	No	GATAD2A	ENSG00000167491	intron_variant	MODIFIER	Transcript	ENST00000360315.3	protein_coding	-	-	-	-	-	-	-	0.0023	0	0.007	0	4.263	-	GO:0001568:blood_vessel_development,GO:0001701:in_utero_embryonic_development,GO:0001842:neural_fold_formation,GO:0003700:sequence-specific_DNA_binding_transcription_factor_activity,GO:0005515:protein_binding,GO:0005634:nucleus,GO:0006306:DNA_methylation,GO:0006351:transcription_-_DNA-templated,GO:0006355:regulation_of_transcription_-_DNA-templated,GO:0008270:zinc_ion_binding,GO:0010172:embryonic_body_morphogenesis,GO:0012501:programmed_cell_death,GO:0016581:NuRD_complex,GO:0016607:nuclear_speck,GO:0021506:anterior_neuropore_closure,GO:0030674:protein_binding_-_bridging,GO:0043565:sequence-specific_DNA_binding,GO:0045892:negative_regulation_of_transcription_-_DNA-templated
PUFAs	2	rs570408424	19	19606203	T	C	2.247e-13	19498894	19663740	164847	7	No	No	GATAD2A	ENSG00000167491	intron_variant	MODIFIER	Transcript	ENST00000360315.3	protein_coding	-	-	-	-	-	-	-	0.0008	0	0.0089	0	2.308	-	GO:0001568:blood_vessel_development,GO:0001701:in_utero_embryonic_development,GO:0001842:neural_fold_formation,GO:0003700:sequence-specific_DNA_binding_transcription_factor_activity,GO:0005515:protein_binding,GO:0005634:nucleus,GO:0006306:DNA_methylation,GO:0006351:transcription_-_DNA-templated,GO:0006355:regulation_of_transcription_-_DNA-templated,GO:0008270:zinc_ion_binding,GO:0010172:embryonic_body_morphogenesis,GO:0012501:programmed_cell_death,GO:0016581:NuRD_complex,GO:0016607:nuclear_speck,GO:0021506:anterior_neuropore_closure,GO:0030674:protein_binding_-_bridging,GO:0043565:sequence-specific_DNA_binding,GO:0045892:negative_regulation_of_transcription_-_DNA-templated
PUFAs	2	rs559397928	19	19655613	A	G	1.14e-08	19655613	19685623	30011	2	No	No	CILP2	ENSG00000160161	synonymous_variant	LOW	Transcript	ENST00000291495.5	protein_coding	2344	2259	753	E	gaG/gaA	-	-	0	0	0	0.001	11.16	-	GO:0005515:protein_binding,GO:0005578:proteinaceous_extracellular_matrix,GO:0030246:carbohydrate_binding
PUFAs	2	rs17217098	19	19702384	A	G	7.402e-124	19631444	19854296	222853	65	No	No	PBX4	ENSG00000105717	intron_variant	MODIFIER	Transcript	ENST00000251203.9	protein_coding	-	-	-	-	-	-	-	0.0045	0.001	0.0646	0.0348	2.17	-	GO:0001741:XY_body,GO:0003677:DNA_binding,GO:0003700:sequence-specific_DNA_binding_transcription_factor_activity,GO:0005634:nucleus,GO:0006355:regulation_of_transcription_-_DNA-templated,GO:0006366:transcription_from_RNA_polymerase_II_promoter,GO:0043565:sequence-specific_DNA_binding,GO:0045893:positive_regulation_of_transcription_-_DNA-templated
PUFAs	2	rs531450714	19	19738513	C	T	2.555e-08	19738513	19738513	1	1	No	No	LPAR2	ENSG00000064547	intron_variant	MODIFIER	Transcript	ENST00000542587.1	protein_coding	-	-	-	-	-	-	-	0	0	0.003	0	7.722	-	GO:0000187:activation_of_MAPK_activity,GO:0004930:G-protein_coupled_receptor_activity,GO:0005515:protein_binding,GO:0005886:plasma_membrane,GO:0005887:integral_component_of_plasma_membrane,GO:0007186:G-protein_coupled_receptor_signaling_pathway,GO:0007202:activation_of_phospholipase_C_activity,GO:0007204:positive_regulation_of_cytosolic_calcium_ion_concentration,GO:0008289:lipid_binding,GO:0009986:cell_surface,GO:0016021:integral_component_of_membrane,GO:0030139:endocytic_vesicle,GO:0030165:PDZ_domain_binding,GO:0035025:positive_regulation_of_Rho_protein_signal_transduction,GO:0043410:positive_regulation_of_MAPK_cascade,GO:0070915:lysophosphatidic_acid_receptor_activity
PUFAs	2	rs7248200	19	19744452	T	C	2.475e-17	19738554	19765269	26716	5	No	No	GMIP	ENSG00000089639	intron_variant	MODIFIER	Transcript	ENST00000203556.4	protein_coding	-	-	-	-	-	-	-	0.534	0.4177	0.503	0.5194	2.911	-	GO:0005100:Rho_GTPase_activator_activity,GO:0005515:protein_binding,GO:0005622:intracellular,GO:0005829:cytosol,GO:0007165:signal_transduction,GO:0007264:small_GTPase_mediated_signal_transduction,GO:0032321:positive_regulation_of_Rho_GTPase_activity,GO:0034259:negative_regulation_of_Rho_GTPase_activity,GO:0035556:intracellular_signal_transduction,GO:0046872:metal_ion_binding,GO:0051056:regulation_of_small_GTPase_mediated_signal_transduction
PUFAs	2	rs60742053	19	19828679	G	A	5.123e-09	19810050	19841576	31527	3	No	No	ZNF14	ENSG00000105708	intron_variant	MODIFIER	Transcript	ENST00000344099.3	protein_coding	-	-	-	-	-	-	-	0.1271	0.1488	0.0467	0.1125	3.066	-	GO:0003676:nucleic_acid_binding,GO:0003677:DNA_binding,GO:0005622:intracellular,GO:0005634:nucleus,GO:0006351:transcription_-_DNA-templated,GO:0006355:regulation_of_transcription_-_DNA-templated,GO:0046872:metal_ion_binding
PUFAs	2	rs117414940	19	19855549	C	A	1.092e-18	19835337	20081270	245934	5	No	No	-	-	intergenic_variant	MODIFIER	-	-	-	-	-	-	-	-	-	-	0.0015	0	0.0338	0.0061	0.375	-	-
PUFAs	2	rs79391487	19	19989679	T	C	2.169e-08	19989679	19989679	1	1	No	No	ZNF253	ENSG00000256771	intron_variant	MODIFIER	Transcript	ENST00000589717.1	protein_coding	-	-	-	-	-	-	-	0.0023	0	0.0586	0.0041	0.003	-	GO:0003676:nucleic_acid_binding,GO:0003677:DNA_binding,GO:0005622:intracellular,GO:0005634:nucleus,GO:0006351:transcription_-_DNA-templated,GO:0006355:regulation_of_transcription_-_DNA-templated,GO:0008270:zinc_ion_binding,GO:0045892:negative_regulation_of_transcription_-_DNA-templated,GO:0046872:metal_ion_binding
PUFAs	2	rs139661349	19	20047786	G	A	7.185e-11	20047786	20047786	1	1	No	No	ZNF93	ENSG00000184635	downstream_gene_variant	MODIFIER	Transcript	ENST00000343769.5	protein_coding	-	-	-	-	-	-	-	0.0008	0	0	0	1.152	-	GO:0003676:nucleic_acid_binding,GO:0003677:DNA_binding,GO:0003700:sequence-specific_DNA_binding_transcription_factor_activity,GO:0005622:intracellular,GO:0005634:nucleus,GO:0006351:transcription_-_DNA-templated,GO:0006355:regulation_of_transcription_-_DNA-templated,GO:0008270:zinc_ion_binding,GO:0046872:metal_ion_binding
PUFAs	2	rs557979962	19	20325293	A	G	2.861e-10	20213781	20325293	111513	5	No	No	CTC-260E6.6	ENSG00000267383	downstream_gene_variant	MODIFIER	Transcript	ENST00000592022.1	antisense	-	-	-	-	-	-	-	0.0008	0	0.0338	0.0041	0.974	-	-
PUFAs	2	rs529380411	19	20330865	A	G	1.104e-09	20330865	20330865	1	1	No	No	CTC-260E6.6	ENSG00000267383	intron_variant,non_coding_transcript_variant	MODIFIER	Transcript	ENST00000592022.1	antisense	-	-	-	-	-	-	-	0	0	0	0	7.807	-	-
PUFAs	2	rs56160221	19	33786208	T	C	2.152e-08	33786208	33806276	20069	9	Yes	Yes	CEBPA	ENSG00000245848	downstream_gene_variant	MODIFIER	Transcript	ENST00000498907.2	protein_coding	-	-	-	-	-	-	-	0.1301	0.0099	0.1561	0.0634	0.238	-	GO:0000050:urea_cycle,GO:0000122:negative_regulation_of_transcription_from_RNA_polymerase_II_promoter,GO:0001889:liver_development,GO:0001892:embryonic_placenta_development,GO:0003677:DNA_binding,GO:0003700:sequence-specific_DNA_binding_transcription_factor_activity,GO:0003705:RNA_polymerase_II_distal_enhancer_sequence-specific_DNA_binding_transcription_factor_activity,GO:0005515:protein_binding,GO:0005634:nucleus,GO:0005667:transcription_factor_complex,GO:0006091:generation_of_precursor_metabolites_and_energy,GO:0006351:transcription_-_DNA-templated,GO:0006355:regulation_of_transcription_-_DNA-dependent,GO:0006355:regulation_of_transcription_-_DNA-templated,GO:0006357:regulation_of_transcription_from_RNA_polymerase_II_promoter,GO:0006366:transcription_from_RNA_polymerase_II_promoter,GO:0006953:acute-phase_response,GO:0007005:mitochondrion_organization,GO:0007584:response_to_nutrient,GO:0008134:transcription_factor_binding,GO:0008203:cholesterol_metabolic_process,GO:0008285:negative_regulation_of_cell_proliferation,GO:0016363:nuclear_matrix,GO:0019048:modulation_by_virus_of_host_morphology_or_physiology,GO:0019221:cytokine-mediated_signaling_pathway,GO:0019904:protein_domain_specific_binding,GO:0030099:myeloid_cell_differentiation,GO:0030154:cell_differentiation,GO:0030225:macrophage_differentiation,GO:0030324:lung_development,GO:0031100:organ_regeneration,GO:0032403:protein_complex_binding,GO:0033274:response_to_vitamin_B2,GO:0035189:Rb-E2F_complex,GO:0042127:regulation_of_cell_proliferation,GO:0042803:protein_homodimerization_activity,GO:0043234:protein_complex,GO:0043565:sequence-specific_DNA_binding,GO:0044212:transcription_regulatory_region_DNA_binding,GO:0045444:fat_cell_differentiation,GO:0045600:positive_regulation_of_fat_cell_differentiation,GO:0045669:positive_regulation_of_osteoblast_differentiation,GO:0045892:negative_regulation_of_transcription_-_DNA-dependent,GO:0045893:positive_regulation_of_transcription_-_DNA-dependent,GO:0045944:positive_regulation_of_transcription_from_RNA_polymerase_II_promoter,GO:0045945:positive_regulation_of_transcription_from_RNA_polymerase_III_promoter,GO:0046982:protein_heterodimerization_activity,GO:0048469:cell_maturation,GO:0048839:inner_ear_development,GO:0050872:white_fat_cell_differentiation,GO:0050873:brown_fat_cell_differentiation,GO:0051384:response_to_glucocorticoid_stimulus,GO:0051384:response_to_glucocorticoid,GO:0071285:cellular_response_to_lithium_ion,GO:0071407:cellular_response_to_organic_cyclic_compound,GO:0071837:HMG_box_domain_binding
PUFAs	2	rs62115478	19	44543760	G	A	2.204e-08	44543760	44557451	13692	2	No	No	-	-	intergenic_variant	MODIFIER	-	-	-	-	-	-	-	-	-	-	0.0008	0	0.0229	0.0685	1.385	-	-
PUFAs	2	rs62116778	19	44894070	T	G	4.205e-13	44649737	45017064	367328	17	No	No	ZNF285	ENSG00000267508	intron_variant	MODIFIER	Transcript	ENST00000330997.4	protein_coding	-	-	-	-	-	-	-	0.0008	0	0.0268	0.0102	2.227	Early-onset_autosomal_dominant_Alzheimer_disease+Orphanet+ENSG00000130204	GO:0003676:nucleic_acid_binding,GO:0003677:DNA_binding,GO:0005622:intracellular,GO:0005634:nucleus,GO:0006351:transcription_-_DNA-templated,GO:0006355:regulation_of_transcription_-_DNA-templated,GO:0046872:metal_ion_binding
PUFAs	2	rs142751148	19	45100982	T	G	2.73e-08	45100982	45100982	1	1	No	No	-	-	regulatory_region_variant	MODIFIER	RegulatoryFeature	ENSR00001912180	enhancer	-	-	-	-	-	-	-	0	0	0.0129	0.0429	1.523	-	-
PUFAs	2	rs62119270	19	45135841	T	C	3.226e-15	45031301	45200210	168910	57	No	No	IGSF23	ENSG00000216588	intron_variant	MODIFIER	Transcript	ENST00000402988.1	protein_coding	-	-	-	-	-	-	-	0.1036	0.127	0.0408	0.1667	1.467	-	GO:0005515:protein_binding,GO:0016021:integral_component_of_membrane
PUFAs	2	rs2965156	19	45188429	G	C	1.579e-08	45188429	45188429	1	1	No	No	CEACAM19	ENSG00000186567	downstream_gene_variant	MODIFIER	Transcript	ENST00000403660.3	protein_coding	-	-	-	-	-	-	-	-	-	-	-	-	Hermansky-Pudlak+G2P+ENSG00000189114,HERMANSKY-PUDLAK_SYNDROME_8+G2P+ENSG00000189114,HERMANSKY-PUDLAK_SYNDROME_8+MIM_morbid+ENSG00000189114,Hermansky-Pudlak_syndrome_due_to_BLOC-1_deficiency+Orphanet+ENSG00000189114	GO:0016021:integral_component_of_membrane
PUFAs	2	rs11881756	19	45220896	C	T	6.623e-33	45134682	45234251	99570	39	No	No	CTB-171A8.1	ENSG00000266903	intron_variant,non_coding_transcript_variant	MODIFIER	Transcript	ENST00000590796.1	antisense	-	-	-	-	-	-	-	0.0915	0.1171	0.1024	0.1769	5.982	-	-
PUFAs	2	rs74607435	19	45235700	C	T	6.56e-10	45235700	45235700	1	1	No	No	-	-	intergenic_variant	MODIFIER	-	-	-	-	-	-	-	-	-	-	0.0008	0.001	0.0358	0.002	0.836	-	-
PUFAs	2	rs10629382	19	45253542	CTTTG	C	1.178e-35	45224305	45253542	29238	13	No	No	BCL3	ENSG00000069399	intron_variant	MODIFIER	Transcript	ENST00000164227.5	protein_coding	-	-	-	-	-	-	-	0.7995	0.3671	0.4473	0.545	2.912	-	GO:0000060:protein_import_into_nucleus_-_translocation,GO:0002268:follicular_dendritic_cell_differentiation,GO:0002315:marginal_zone_B_cell_differentiation,GO:0002455:humoral_immune_response_mediated_by_circulating_immunoglobulin,GO:0002467:germinal_center_formation,GO:0003677:DNA_binding,GO:0003700:sequence-specific_DNA_binding_transcription_factor_activity,GO:0005515:protein_binding,GO:0005634:nucleus,GO:0005737:cytoplasm,GO:0006351:transcription_-_DNA-templated,GO:0006974:cellular_response_to_DNA_damage_stimulus,GO:0007249:I-kappaB_kinase/NF-kappaB_signaling,GO:0008134:transcription_factor_binding,GO:0009615:response_to_virus,GO:0010225:response_to_UV-C,GO:0019730:antimicrobial_humoral_response,GO:0030198:extracellular_matrix_organization,GO:0030330:DNA_damage_response_-_signal_transduction_by_p53_class_mediator,GO:0030674:protein_binding_-_bridging,GO:0032729:positive_regulation_of_interferon-gamma_production,GO:0032996:Bcl3-Bcl10_complex,GO:0033257:Bcl3/NF-kappaB2_complex,GO:0042088:T-helper_1_type_immune_response,GO:0042345:regulation_of_NF-kappaB_import_into_nucleus,GO:0042536:negative_regulation_of_tumor_necrosis_factor_biosynthetic_process,GO:0042742:defense_response_to_bacterium,GO:0042771:intrinsic_apoptotic_signaling_pathway_in_response_to_DNA_damage_by_p53_class_mediator,GO:0042832:defense_response_to_protozoan,GO:0042981:regulation_of_apoptotic_process,GO:0043066:negative_regulation_of_apoptotic_process,GO:0043234:protein_complex,GO:0045064:T-helper_2_cell_differentiation,GO:0045082:positive_regulation_of_interleukin-10_biosynthetic_process,GO:0045415:negative_regulation_of_interleukin-8_biosynthetic_process,GO:0045727:positive_regulation_of_translation,GO:0045892:negative_regulation_of_transcription_-_DNA-templated,GO:0045893:positive_regulation_of_transcription_-_DNA-templated,GO:0045944:positive_regulation_of_transcription_from_RNA_polymerase_II_promoter,GO:0048471:perinuclear_region_of_cytoplasm,GO:0048536:spleen_development,GO:0051101:regulation_of_DNA_binding,GO:0051457:maintenance_of_protein_location_in_nucleus
PUFAs	2	rs12327715	19	45304061	A	G	3.822e-21	45301179	45313715	12537	8	No	No	CBLC	ENSG00000142273	downstream_gene_variant	MODIFIER	Transcript	ENST00000270279.3	protein_coding	-	-	-	-	-	-	-	0.2549	0.1617	0.1083	0.2566	1.409	-	GO:0001784:phosphotyrosine_binding,GO:0004842:ubiquitin-protein_ligase_activity,GO:0004871:signal_transducer_activity,GO:0005154:epidermal_growth_factor_receptor_binding,GO:0005509:calcium_ion_binding,GO:0005515:protein_binding,GO:0005634:nucleus,GO:0007166:cell_surface_receptor_signaling_pathway,GO:0007175:negative_regulation_of_epidermal_growth_factor-activated_receptor_activity,GO:0008270:zinc_ion_binding,GO:0017124:SH3_domain_binding,GO:0042059:negative_regulation_of_epidermal_growth_factor_receptor_signaling_pathway,GO:0042787:protein_ubiquitination_involved_in_ubiquitin-dependent_protein_catabolic_process,GO:0043407:negative_regulation_of_MAP_kinase_activity,GO:0046872:metal_ion_binding
PUFAs	2	rs140824606	19	45311084	A	G	1.076e-14	45311084	45311084	1	1	No	No	BCAM	ENSG00000187244	upstream_gene_variant	MODIFIER	Transcript	ENST00000270233.6	protein_coding	-	-	-	-	-	-	-	0	0	0.0258	0.0348	1.071	-	GO:0004888:transmembrane_signaling_receptor_activity,GO:0005055:laminin_receptor_activity,GO:0005515:protein_binding,GO:0005886:plasma_membrane,GO:0005887:integral_component_of_plasma_membrane,GO:0007155:cell_adhesion,GO:0007160:cell-matrix_adhesion,GO:0007165:signal_transduction,GO:0009897:external_side_of_plasma_membrane,GO:0009986:cell_surface,GO:0043236:laminin_binding
PUFAs	2	rs528070791	19	45316221	G	A	2.235e-16	45302277	45363820	61544	4	No	No	BCAM	ENSG00000187244	intron_variant	MODIFIER	Transcript	ENST00000270233.6	protein_coding	-	-	-	-	-	-	-	0.0008	0	0.0149	0.0031	1.887	-	GO:0004888:transmembrane_signaling_receptor_activity,GO:0005055:laminin_receptor_activity,GO:0005515:protein_binding,GO:0005886:plasma_membrane,GO:0005887:integral_component_of_plasma_membrane,GO:0007155:cell_adhesion,GO:0007160:cell-matrix_adhesion,GO:0007165:signal_transduction,GO:0009897:external_side_of_plasma_membrane,GO:0009986:cell_surface,GO:0043236:laminin_binding
PUFAs	2	rs28399665	19	45324897	T	C	8.481e-13	45324897	45324897	1	1	No	No	BCAM	ENSG00000187244	downstream_gene_variant	MODIFIER	Transcript	ENST00000270233.6	protein_coding	-	-	-	-	-	-	-	0	0	0.0109	0.001	5.681	-	GO:0004888:transmembrane_signaling_receptor_activity,GO:0005055:laminin_receptor_activity,GO:0005515:protein_binding,GO:0005886:plasma_membrane,GO:0005887:integral_component_of_plasma_membrane,GO:0007155:cell_adhesion,GO:0007160:cell-matrix_adhesion,GO:0007165:signal_transduction,GO:0009897:external_side_of_plasma_membrane,GO:0009986:cell_surface,GO:0043236:laminin_binding
PUFAs	2	rs78986976	19	45329438	A	G	5.385e-11	45329438	45329438	1	1	No	No	BCAM	ENSG00000187244	downstream_gene_variant	MODIFIER	Transcript	ENST00000270233.6	protein_coding	-	-	-	-	-	-	-	0.0045	0	0.0487	0.0378	1.957	-	GO:0004888:transmembrane_signaling_receptor_activity,GO:0005055:laminin_receptor_activity,GO:0005515:protein_binding,GO:0005886:plasma_membrane,GO:0005887:integral_component_of_plasma_membrane,GO:0007155:cell_adhesion,GO:0007160:cell-matrix_adhesion,GO:0007165:signal_transduction,GO:0009897:external_side_of_plasma_membrane,GO:0009986:cell_surface,GO:0043236:laminin_binding
PUFAs	2	rs10415074	19	45341759	C	G	8.932e-24	45325738	45342241	16504	10	No	No	-	-	intergenic_variant	MODIFIER	-	-	-	-	-	-	-	-	-	-	-	-	-	-	-	-	-
PUFAs	2	rs111371860	19	45345787	T	A	1.113e-35	45295886	45345787	49902	13	No	No	PVRL2	ENSG00000130202	upstream_gene_variant	MODIFIER	Transcript	ENST00000252483.5	protein_coding	-	-	-	-	-	-	-	0.003	0.0327	0.0755	0.0644	1.606	-	GO:0001618:virus_receptor_activity,GO:0001675:acrosome_assembly,GO:0002860:positive_regulation_of_natural_killer_cell_mediated_cytotoxicity_directed_against_tumor_cell_target,GO:0002891:positive_regulation_of_immunoglobulin_mediated_immune_response,GO:0005515:protein_binding,GO:0005886:plasma_membrane,GO:0005911:cell-cell_junction,GO:0005915:zonula_adherens,GO:0007010:cytoskeleton_organization,GO:0007156:homophilic_cell_adhesion,GO:0007286:spermatid_development,GO:0007289:spermatid_nucleus_differentiation,GO:0009566:fertilization,GO:0009986:cell_surface,GO:0015026:coreceptor_activity,GO:0016021:integral_component_of_membrane,GO:0019048:modulation_by_virus_of_host_morphology_or_physiology,GO:0019064:fusion_of_virus_membrane_with_host_plasma_membrane,GO:0030382:sperm_mitochondrion_organization,GO:0032990:cell_part_morphogenesis,GO:0033005:positive_regulation_of_mast_cell_activation,GO:0034329:cell_junction_assembly,GO:0034332:adherens_junction_organization,GO:0042271:susceptibility_to_natural_killer_cell_mediated_cytotoxicity,GO:0042803:protein_homodimerization_activity,GO:0044782:cilium_organization,GO:0045216:cell-cell_junction_organization,GO:0045954:positive_regulation_of_natural_killer_cell_mediated_cytotoxicity,GO:0046814:coreceptor-mediated_virion_attachment_to_host_cell,GO:0050776:regulation_of_immune_response,GO:0050839:cell_adhesion_molecule_binding,GO:0051654:establishment_of_mitochondrion_localization,GO:0051856:adhesion_to_symbiont,GO:0060370:susceptibility_to_T_cell_mediated_cytotoxicity
PUFAs	2	rs4452060	19	45347911	A	C	3.258e-50	45324138	45409167	85030	80	No	No	PVRL2	ENSG00000130202	upstream_gene_variant	MODIFIER	Transcript	ENST00000252483.5	protein_coding	-	-	-	-	-	-	-	0.4523	0.1726	0.4573	0.2239	6.597	-	GO:0001618:virus_receptor_activity,GO:0001675:acrosome_assembly,GO:0002860:positive_regulation_of_natural_killer_cell_mediated_cytotoxicity_directed_against_tumor_cell_target,GO:0002891:positive_regulation_of_immunoglobulin_mediated_immune_response,GO:0005515:protein_binding,GO:0005886:plasma_membrane,GO:0005911:cell-cell_junction,GO:0005915:zonula_adherens,GO:0007010:cytoskeleton_organization,GO:0007156:homophilic_cell_adhesion,GO:0007286:spermatid_development,GO:0007289:spermatid_nucleus_differentiation,GO:0009566:fertilization,GO:0009986:cell_surface,GO:0015026:coreceptor_activity,GO:0016021:integral_component_of_membrane,GO:0019048:modulation_by_virus_of_host_morphology_or_physiology,GO:0019064:fusion_of_virus_membrane_with_host_plasma_membrane,GO:0030382:sperm_mitochondrion_organization,GO:0032990:cell_part_morphogenesis,GO:0033005:positive_regulation_of_mast_cell_activation,GO:0034329:cell_junction_assembly,GO:0034332:adherens_junction_organization,GO:0042271:susceptibility_to_natural_killer_cell_mediated_cytotoxicity,GO:0042803:protein_homodimerization_activity,GO:0044782:cilium_organization,GO:0045216:cell-cell_junction_organization,GO:0045954:positive_regulation_of_natural_killer_cell_mediated_cytotoxicity,GO:0046814:coreceptor-mediated_virion_attachment_to_host_cell,GO:0050776:regulation_of_immune_response,GO:0050839:cell_adhesion_molecule_binding,GO:0051654:establishment_of_mitochondrion_localization,GO:0051856:adhesion_to_symbiont,GO:0060370:susceptibility_to_T_cell_mediated_cytotoxicity
PUFAs	2	19:45369564_AG_A	19	45369564	A	AG	2.538e-08	45369564	45369564	1	1	No	No	PVRL2	ENSG00000130202	intron_variant	MODIFIER	Transcript	ENST00000252483.5	protein_coding	-	-	-	-	-	-	-	0	0	0.0089	0	3.651	CEREBRO-OCULO-FACIO-SKELETAL_SYNDROME_TYPE_2+G2P+ENSG00000104884,TRICHOTHIODYSTROPHY_PHOTOSENSITIVE+G2P+ENSG00000104884,Xeroderma_pigmentosum__group_D+G2P+ENSG00000104884,CEREBROOCULOFACIOSKELETAL_SYNDROME_2+MIM_morbid+ENSG00000104884,TRICHOTHIODYSTROPHY_1__PHOTOSENSITIVE+MIM_morbid+ENSG00000104884,XERODERMA_PIGMENTOSUM__COMPLEMENTATION_GROUP_D+MIM_morbid+ENSG00000104884,COFS_syndrome+Orphanet+ENSG00000104884,Trichothiodystrophy+Orphanet+ENSG00000104884,Xeroderma_pigmentosum-Cockayne_syndrome_complex+Orphanet+ENSG00000104884,Xeroderma_pigmentosum+Orphanet+ENSG00000104884	GO:0001618:virus_receptor_activity,GO:0001675:acrosome_assembly,GO:0002860:positive_regulation_of_natural_killer_cell_mediated_cytotoxicity_directed_against_tumor_cell_target,GO:0002891:positive_regulation_of_immunoglobulin_mediated_immune_response,GO:0005515:protein_binding,GO:0005886:plasma_membrane,GO:0005911:cell-cell_junction,GO:0005915:zonula_adherens,GO:0007010:cytoskeleton_organization,GO:0007156:homophilic_cell_adhesion,GO:0007286:spermatid_development,GO:0007289:spermatid_nucleus_differentiation,GO:0009566:fertilization,GO:0009986:cell_surface,GO:0015026:coreceptor_activity,GO:0016021:integral_component_of_membrane,GO:0019048:modulation_by_virus_of_host_morphology_or_physiology,GO:0019064:fusion_of_virus_membrane_with_host_plasma_membrane,GO:0030382:sperm_mitochondrion_organization,GO:0032990:cell_part_morphogenesis,GO:0033005:positive_regulation_of_mast_cell_activation,GO:0034329:cell_junction_assembly,GO:0034332:adherens_junction_organization,GO:0042271:susceptibility_to_natural_killer_cell_mediated_cytotoxicity,GO:0042803:protein_homodimerization_activity,GO:0044782:cilium_organization,GO:0045216:cell-cell_junction_organization,GO:0045954:positive_regulation_of_natural_killer_cell_mediated_cytotoxicity,GO:0046814:coreceptor-mediated_virion_attachment_to_host_cell,GO:0050776:regulation_of_immune_response,GO:0050839:cell_adhesion_molecule_binding,GO:0051654:establishment_of_mitochondrion_localization,GO:0051856:adhesion_to_symbiont,GO:0060370:susceptibility_to_T_cell_mediated_cytotoxicity
PUFAs	2	rs6859	19	45382034	A	G	4.144e-26	45382034	45384338	2305	6	No	No	PVRL2	ENSG00000130202	intron_variant	MODIFIER	Transcript	ENST00000252483.5	protein_coding	-	-	-	-	-	-	-	-	-	-	-	-	PPP1R13L-related_dilated_cardiomyopathy+G2P+ENSG00000104881	GO:0001618:virus_receptor_activity,GO:0001675:acrosome_assembly,GO:0002860:positive_regulation_of_natural_killer_cell_mediated_cytotoxicity_directed_against_tumor_cell_target,GO:0002891:positive_regulation_of_immunoglobulin_mediated_immune_response,GO:0005515:protein_binding,GO:0005886:plasma_membrane,GO:0005911:cell-cell_junction,GO:0005915:zonula_adherens,GO:0007010:cytoskeleton_organization,GO:0007156:homophilic_cell_adhesion,GO:0007286:spermatid_development,GO:0007289:spermatid_nucleus_differentiation,GO:0009566:fertilization,GO:0009986:cell_surface,GO:0015026:coreceptor_activity,GO:0016021:integral_component_of_membrane,GO:0019048:modulation_by_virus_of_host_morphology_or_physiology,GO:0019064:fusion_of_virus_membrane_with_host_plasma_membrane,GO:0030382:sperm_mitochondrion_organization,GO:0032990:cell_part_morphogenesis,GO:0033005:positive_regulation_of_mast_cell_activation,GO:0034329:cell_junction_assembly,GO:0034332:adherens_junction_organization,GO:0042271:susceptibility_to_natural_killer_cell_mediated_cytotoxicity,GO:0042803:protein_homodimerization_activity,GO:0044782:cilium_organization,GO:0045216:cell-cell_junction_organization,GO:0045954:positive_regulation_of_natural_killer_cell_mediated_cytotoxicity,GO:0046814:coreceptor-mediated_virion_attachment_to_host_cell,GO:0050776:regulation_of_immune_response,GO:0050839:cell_adhesion_molecule_binding,GO:0051654:establishment_of_mitochondrion_localization,GO:0051856:adhesion_to_symbiont,GO:0060370:susceptibility_to_T_cell_mediated_cytotoxicity
PUFAs	2	rs11673139	19	45383037	T	A	4.913e-11	45382984	45383037	54	2	No	No	PVRL2	ENSG00000130202	intron_variant	MODIFIER	Transcript	ENST00000252483.5	protein_coding	-	-	-	-	-	-	-	0.1014	0.001	0.0746	0.093	1.139	PPP1R13L-related_dilated_cardiomyopathy+G2P+ENSG00000104881	GO:0001618:virus_receptor_activity,GO:0001675:acrosome_assembly,GO:0002860:positive_regulation_of_natural_killer_cell_mediated_cytotoxicity_directed_against_tumor_cell_target,GO:0002891:positive_regulation_of_immunoglobulin_mediated_immune_response,GO:0005515:protein_binding,GO:0005886:plasma_membrane,GO:0005911:cell-cell_junction,GO:0005915:zonula_adherens,GO:0007010:cytoskeleton_organization,GO:0007156:homophilic_cell_adhesion,GO:0007286:spermatid_development,GO:0007289:spermatid_nucleus_differentiation,GO:0009566:fertilization,GO:0009986:cell_surface,GO:0015026:coreceptor_activity,GO:0016021:integral_component_of_membrane,GO:0019048:modulation_by_virus_of_host_morphology_or_physiology,GO:0019064:fusion_of_virus_membrane_with_host_plasma_membrane,GO:0030382:sperm_mitochondrion_organization,GO:0032990:cell_part_morphogenesis,GO:0033005:positive_regulation_of_mast_cell_activation,GO:0034329:cell_junction_assembly,GO:0034332:adherens_junction_organization,GO:0042271:susceptibility_to_natural_killer_cell_mediated_cytotoxicity,GO:0042803:protein_homodimerization_activity,GO:0044782:cilium_organization,GO:0045216:cell-cell_junction_organization,GO:0045954:positive_regulation_of_natural_killer_cell_mediated_cytotoxicity,GO:0046814:coreceptor-mediated_virion_attachment_to_host_cell,GO:0050776:regulation_of_immune_response,GO:0050839:cell_adhesion_molecule_binding,GO:0051654:establishment_of_mitochondrion_localization,GO:0051856:adhesion_to_symbiont,GO:0060370:susceptibility_to_T_cell_mediated_cytotoxicity
PUFAs	2	rs79701229	19	45384931	A	G	4.116e-08	45384931	45384931	1	1	No	No	PVRL2	ENSG00000130202	intron_variant	MODIFIER	Transcript	ENST00000252483.5	protein_coding	-	-	-	-	-	-	-	0.0008	0	0.0089	0	0.071	PPP1R13L-related_dilated_cardiomyopathy+G2P+ENSG00000104881	GO:0001618:virus_receptor_activity,GO:0001675:acrosome_assembly,GO:0002860:positive_regulation_of_natural_killer_cell_mediated_cytotoxicity_directed_against_tumor_cell_target,GO:0002891:positive_regulation_of_immunoglobulin_mediated_immune_response,GO:0005515:protein_binding,GO:0005886:plasma_membrane,GO:0005911:cell-cell_junction,GO:0005915:zonula_adherens,GO:0007010:cytoskeleton_organization,GO:0007156:homophilic_cell_adhesion,GO:0007286:spermatid_development,GO:0007289:spermatid_nucleus_differentiation,GO:0009566:fertilization,GO:0009986:cell_surface,GO:0015026:coreceptor_activity,GO:0016021:integral_component_of_membrane,GO:0019048:modulation_by_virus_of_host_morphology_or_physiology,GO:0019064:fusion_of_virus_membrane_with_host_plasma_membrane,GO:0030382:sperm_mitochondrion_organization,GO:0032990:cell_part_morphogenesis,GO:0033005:positive_regulation_of_mast_cell_activation,GO:0034329:cell_junction_assembly,GO:0034332:adherens_junction_organization,GO:0042271:susceptibility_to_natural_killer_cell_mediated_cytotoxicity,GO:0042803:protein_homodimerization_activity,GO:0044782:cilium_organization,GO:0045216:cell-cell_junction_organization,GO:0045954:positive_regulation_of_natural_killer_cell_mediated_cytotoxicity,GO:0046814:coreceptor-mediated_virion_attachment_to_host_cell,GO:0050776:regulation_of_immune_response,GO:0050839:cell_adhesion_molecule_binding,GO:0051654:establishment_of_mitochondrion_localization,GO:0051856:adhesion_to_symbiont,GO:0060370:susceptibility_to_T_cell_mediated_cytotoxicity
PUFAs	2	rs283814	19	45389224	A	G	1.225e-10	45389224	45389224	1	1	No	No	PVRL2	ENSG00000130202	synonymous_variant	LOW	Transcript	ENST00000252483.5	protein_coding	1227	1227	409	P	ccG/ccA	-	-	-	-	-	-	-	PPP1R13L-related_dilated_cardiomyopathy+G2P+ENSG00000104881	GO:0001618:virus_receptor_activity,GO:0001675:acrosome_assembly,GO:0002860:positive_regulation_of_natural_killer_cell_mediated_cytotoxicity_directed_against_tumor_cell_target,GO:0002891:positive_regulation_of_immunoglobulin_mediated_immune_response,GO:0005515:protein_binding,GO:0005886:plasma_membrane,GO:0005911:cell-cell_junction,GO:0005915:zonula_adherens,GO:0007010:cytoskeleton_organization,GO:0007156:homophilic_cell_adhesion,GO:0007286:spermatid_development,GO:0007289:spermatid_nucleus_differentiation,GO:0009566:fertilization,GO:0009986:cell_surface,GO:0015026:coreceptor_activity,GO:0016021:integral_component_of_membrane,GO:0019048:modulation_by_virus_of_host_morphology_or_physiology,GO:0019064:fusion_of_virus_membrane_with_host_plasma_membrane,GO:0030382:sperm_mitochondrion_organization,GO:0032990:cell_part_morphogenesis,GO:0033005:positive_regulation_of_mast_cell_activation,GO:0034329:cell_junction_assembly,GO:0034332:adherens_junction_organization,GO:0042271:susceptibility_to_natural_killer_cell_mediated_cytotoxicity,GO:0042803:protein_homodimerization_activity,GO:0044782:cilium_organization,GO:0045216:cell-cell_junction_organization,GO:0045954:positive_regulation_of_natural_killer_cell_mediated_cytotoxicity,GO:0046814:coreceptor-mediated_virion_attachment_to_host_cell,GO:0050776:regulation_of_immune_response,GO:0050839:cell_adhesion_molecule_binding,GO:0051654:establishment_of_mitochondrion_localization,GO:0051856:adhesion_to_symbiont,GO:0060370:susceptibility_to_T_cell_mediated_cytotoxicity
PUFAs	2	rs118170342	19	45401868	C	T	1.138e-39	45344722	45438575	93854	15	No	No	TOMM40	ENSG00000130204	intron_variant	MODIFIER	Transcript	ENST00000426677.2	protein_coding	-	-	-	-	-	-	-	0.0855	0.003	0.0408	0.0266	0.797	PPP1R13L-related_dilated_cardiomyopathy+G2P+ENSG00000104881	GO:0005739:mitochondrion,GO:0005741:mitochondrial_outer_membrane,GO:0005742:mitochondrial_outer_membrane_translocase_complex,GO:0006626:protein_targeting_to_mitochondrion,GO:0006811:ion_transport,GO:0008320:protein_transmembrane_transporter_activity,GO:0015288:porin_activity,GO:0016021:integral_component_of_membrane,GO:0031307:integral_component_of_mitochondrial_outer_membrane,GO:0032592:integral_to_mitochondrial_membrane,GO:0032592:integral_component_of_mitochondrial_membrane,GO:0044267:cellular_protein_metabolic_process,GO:0046930:pore_complex,GO:0055085:transmembrane_transport
PUFAs	2	rs35568738	19	45402718	C	G	4.746e-17	45372798	45490702	117905	6	No	No	TOMM40	ENSG00000130204	intron_variant	MODIFIER	Transcript	ENST00000426677.2	protein_coding	-	-	-	-	-	-	-	0.0008	0	0.0606	0.0757	0.943	PPP1R13L-related_dilated_cardiomyopathy+G2P+ENSG00000104881	GO:0005739:mitochondrion,GO:0005741:mitochondrial_outer_membrane,GO:0005742:mitochondrial_outer_membrane_translocase_complex,GO:0006626:protein_targeting_to_mitochondrion,GO:0006811:ion_transport,GO:0008320:protein_transmembrane_transporter_activity,GO:0015288:porin_activity,GO:0016021:integral_component_of_membrane,GO:0031307:integral_component_of_mitochondrial_outer_membrane,GO:0032592:integral_to_mitochondrial_membrane,GO:0032592:integral_component_of_mitochondrial_membrane,GO:0044267:cellular_protein_metabolic_process,GO:0046930:pore_complex,GO:0055085:transmembrane_transport
PUFAs	2	rs429358	19	45411941	C	T	3.028e-170	45386467	45427125	40659	53	No	No	APOE	ENSG00000130203	missense_variant	MODERATE	Transcript	ENST00000252486.4	protein_coding	499	388	130	C/R	Tgc/Cgc	tolerated(1)	benign(0.001)	0.2678	0.0863	0.1551	0.0869	12.04	CEREBROOCULOFACIOSKELETAL_SYNDROME_4+G2P+ENSG00000012061,CEREBROOCULOFACIOSKELETAL_SYNDROME_4+MIM_morbid+ENSG00000012061,Cockayne_syndrome_type_2+Orphanet+ENSG00000012061,COFS_syndrome+Orphanet+ENSG00000012061	GO:0000302:response_to_reactive_oxygen_species,GO:0001523:retinoid_metabolic_process,GO:0001540:beta-amyloid_binding,GO:0001937:negative_regulation_of_endothelial_cell_proliferation,GO:0002021:response_to_dietary_excess,GO:0005319:lipid_transporter_activity,GO:0005515:protein_binding,GO:0005543:phospholipid_binding,GO:0005576:extracellular_region,GO:0005615:extracellular_space,GO:0005737:cytoplasm,GO:0005769:early_endosome,GO:0005770:late_endosome,GO:0005794:Golgi_apparatus,GO:0005886:plasma_membrane,GO:0006629:lipid_metabolic_process,GO:0006641:triglyceride_metabolic_process,GO:0006707:cholesterol_catabolic_process,GO:0006869:lipid_transport,GO:0006874:cellular_calcium_ion_homeostasis,GO:0006898:receptor-mediated_endocytosis,GO:0006979:response_to_oxidative_stress,GO:0007010:cytoskeleton_organization,GO:0007186:G-protein_coupled_receptor_signaling_pathway,GO:0007263:nitric_oxide_mediated_signal_transduction,GO:0007271:synaptic_transmission_-_cholinergic,GO:0007568:aging,GO:0007603:phototransduction_-_visible_light,GO:0008201:heparin_binding,GO:0008203:cholesterol_metabolic_process,GO:0008219:cell_death,GO:0008289:lipid_binding,GO:0010468:regulation_of_gene_expression,GO:0010544:negative_regulation_of_platelet_activation,GO:0010873:positive_regulation_of_cholesterol_esterification,GO:0010875:positive_regulation_of_cholesterol_efflux,GO:0014012:peripheral_nervous_system_axon_regeneration,GO:0016209:antioxidant_activity,GO:0017127:cholesterol_transporter_activity,GO:0019934:cGMP-mediated_signaling,GO:0030195:negative_regulation_of_blood_coagulation,GO:0030425:dendrite,GO:0030516:regulation_of_axon_extension,GO:0030828:positive_regulation_of_cGMP_biosynthetic_process,GO:0031232:extrinsic_to_external_side_of_plasma_membrane,GO:0031232:extrinsic_component_of_external_side_of_plasma_membrane,GO:0032489:regulation_of_Cdc42_protein_signal_transduction,GO:0032526:response_to_retinoic_acid,GO:0032805:positive_regulation_of_low-density_lipoprotein_particle_receptor_catabolic_process,GO:0032868:response_to_insulin_stimulus,GO:0032868:response_to_insulin,GO:0033344:cholesterol_efflux,GO:0033700:phospholipid_efflux,GO:0034361:very-low-density_lipoprotein_particle,GO:0034362:low-density_lipoprotein_particle,GO:0034363:intermediate-density_lipoprotein_particle,GO:0034364:high-density_lipoprotein_particle,GO:0034372:very-low-density_lipoprotein_particle_remodeling,GO:0034374:low-density_lipoprotein_particle_remodeling,GO:0034375:high-density_lipoprotein_particle_remodeling,GO:0034380:high-density_lipoprotein_particle_assembly,GO:0034382:chylomicron_remnant_clearance,GO:0034384:high-density_lipoprotein_particle_clearance,GO:0034447:very-low-density_lipoprotein_particle_clearance,GO:0042157:lipoprotein_metabolic_process,GO:0042158:lipoprotein_biosynthetic_process,GO:0042159:lipoprotein_catabolic_process,GO:0042311:vasodilation,GO:0042627:chylomicron,GO:0042632:cholesterol_homeostasis,GO:0042802:identical_protein_binding,GO:0042803:protein_homodimerization_activity,GO:0043025:neuronal_cell_body,GO:0043407:negative_regulation_of_MAP_kinase_activity,GO:0043524:negative_regulation_of_neuron_apoptotic_process,GO:0043537:negative_regulation_of_blood_vessel_endothelial_cell_migration,GO:0043691:reverse_cholesterol_transport,GO:0044281:small_molecule_metabolic_process,GO:0045471:response_to_ethanol,GO:0045541:negative_regulation_of_cholesterol_biosynthetic_process,GO:0045773:positive_regulation_of_axon_extension,GO:0046848:hydroxyapatite_binding,GO:0046907:intracellular_transport,GO:0046911:metal_chelating_activity,GO:0046982:protein_heterodimerization_activity,GO:0048156:tau_protein_binding,GO:0048168:regulation_of_neuronal_synaptic_plasticity,GO:0048709:oligodendrocyte_differentiation,GO:0048844:artery_morphogenesis,GO:0050728:negative_regulation_of_inflammatory_response,GO:0050750:low-density_lipoprotein_particle_receptor_binding,GO:0051000:positive_regulation_of_nitric-oxide_synthase_activity,GO:0051044:positive_regulation_of_membrane_protein_ectodomain_proteolysis,GO:0051651:maintenance_of_location_in_cell,GO:0055088:lipid_homeostasis,GO:0060228:phosphatidylcholine-sterol_O-acyltransferase_activator_activity,GO:0070326:very-low-density_lipoprotein_particle_receptor_binding,GO:0071347:cellular_response_to_interleukin-1,GO:0071363:cellular_response_to_growth_factor_stimulus,GO:0071397:cellular_response_to_cholesterol,GO:0071682:endocytic_vesicle_lumen,GO:0071813:lipoprotein_particle_binding,GO:0072358:cardiovascular_system_development
PUFAs	2	rs7412	19	45412079	T	C	6.385e-259	45231821	45541782	309962	59	No	No	APOE	ENSG00000130203	missense_variant	MODERATE	Transcript	ENST00000252486.4	protein_coding	637	526	176	R/C	Cgc/Tgc	deleterious(0)	probably_damaging(1)	0.1029	0.1002	0.0626	0.044	25	CEREBROOCULOFACIOSKELETAL_SYNDROME_4+G2P+ENSG00000012061,CEREBROOCULOFACIOSKELETAL_SYNDROME_4+MIM_morbid+ENSG00000012061,Cockayne_syndrome_type_2+Orphanet+ENSG00000012061,COFS_syndrome+Orphanet+ENSG00000012061	GO:0000302:response_to_reactive_oxygen_species,GO:0001523:retinoid_metabolic_process,GO:0001540:beta-amyloid_binding,GO:0001937:negative_regulation_of_endothelial_cell_proliferation,GO:0002021:response_to_dietary_excess,GO:0005319:lipid_transporter_activity,GO:0005515:protein_binding,GO:0005543:phospholipid_binding,GO:0005576:extracellular_region,GO:0005615:extracellular_space,GO:0005737:cytoplasm,GO:0005769:early_endosome,GO:0005770:late_endosome,GO:0005794:Golgi_apparatus,GO:0005886:plasma_membrane,GO:0006629:lipid_metabolic_process,GO:0006641:triglyceride_metabolic_process,GO:0006707:cholesterol_catabolic_process,GO:0006869:lipid_transport,GO:0006874:cellular_calcium_ion_homeostasis,GO:0006898:receptor-mediated_endocytosis,GO:0006979:response_to_oxidative_stress,GO:0007010:cytoskeleton_organization,GO:0007186:G-protein_coupled_receptor_signaling_pathway,GO:0007263:nitric_oxide_mediated_signal_transduction,GO:0007271:synaptic_transmission_-_cholinergic,GO:0007568:aging,GO:0007603:phototransduction_-_visible_light,GO:0008201:heparin_binding,GO:0008203:cholesterol_metabolic_process,GO:0008219:cell_death,GO:0008289:lipid_binding,GO:0010468:regulation_of_gene_expression,GO:0010544:negative_regulation_of_platelet_activation,GO:0010873:positive_regulation_of_cholesterol_esterification,GO:0010875:positive_regulation_of_cholesterol_efflux,GO:0014012:peripheral_nervous_system_axon_regeneration,GO:0016209:antioxidant_activity,GO:0017127:cholesterol_transporter_activity,GO:0019934:cGMP-mediated_signaling,GO:0030195:negative_regulation_of_blood_coagulation,GO:0030425:dendrite,GO:0030516:regulation_of_axon_extension,GO:0030828:positive_regulation_of_cGMP_biosynthetic_process,GO:0031232:extrinsic_to_external_side_of_plasma_membrane,GO:0031232:extrinsic_component_of_external_side_of_plasma_membrane,GO:0032489:regulation_of_Cdc42_protein_signal_transduction,GO:0032526:response_to_retinoic_acid,GO:0032805:positive_regulation_of_low-density_lipoprotein_particle_receptor_catabolic_process,GO:0032868:response_to_insulin_stimulus,GO:0032868:response_to_insulin,GO:0033344:cholesterol_efflux,GO:0033700:phospholipid_efflux,GO:0034361:very-low-density_lipoprotein_particle,GO:0034362:low-density_lipoprotein_particle,GO:0034363:intermediate-density_lipoprotein_particle,GO:0034364:high-density_lipoprotein_particle,GO:0034372:very-low-density_lipoprotein_particle_remodeling,GO:0034374:low-density_lipoprotein_particle_remodeling,GO:0034375:high-density_lipoprotein_particle_remodeling,GO:0034380:high-density_lipoprotein_particle_assembly,GO:0034382:chylomicron_remnant_clearance,GO:0034384:high-density_lipoprotein_particle_clearance,GO:0034447:very-low-density_lipoprotein_particle_clearance,GO:0042157:lipoprotein_metabolic_process,GO:0042158:lipoprotein_biosynthetic_process,GO:0042159:lipoprotein_catabolic_process,GO:0042311:vasodilation,GO:0042627:chylomicron,GO:0042632:cholesterol_homeostasis,GO:0042802:identical_protein_binding,GO:0042803:protein_homodimerization_activity,GO:0043025:neuronal_cell_body,GO:0043407:negative_regulation_of_MAP_kinase_activity,GO:0043524:negative_regulation_of_neuron_apoptotic_process,GO:0043537:negative_regulation_of_blood_vessel_endothelial_cell_migration,GO:0043691:reverse_cholesterol_transport,GO:0044281:small_molecule_metabolic_process,GO:0045471:response_to_ethanol,GO:0045541:negative_regulation_of_cholesterol_biosynthetic_process,GO:0045773:positive_regulation_of_axon_extension,GO:0046848:hydroxyapatite_binding,GO:0046907:intracellular_transport,GO:0046911:metal_chelating_activity,GO:0046982:protein_heterodimerization_activity,GO:0048156:tau_protein_binding,GO:0048168:regulation_of_neuronal_synaptic_plasticity,GO:0048709:oligodendrocyte_differentiation,GO:0048844:artery_morphogenesis,GO:0050728:negative_regulation_of_inflammatory_response,GO:0050750:low-density_lipoprotein_particle_receptor_binding,GO:0051000:positive_regulation_of_nitric-oxide_synthase_activity,GO:0051044:positive_regulation_of_membrane_protein_ectodomain_proteolysis,GO:0051651:maintenance_of_location_in_cell,GO:0055088:lipid_homeostasis,GO:0060228:phosphatidylcholine-sterol_O-acyltransferase_activator_activity,GO:0070326:very-low-density_lipoprotein_particle_receptor_binding,GO:0071347:cellular_response_to_interleukin-1,GO:0071363:cellular_response_to_growth_factor_stimulus,GO:0071397:cellular_response_to_cholesterol,GO:0071682:endocytic_vesicle_lumen,GO:0071813:lipoprotein_particle_binding,GO:0072358:cardiovascular_system_development
PUFAs	2	rs1081106	19	45413366	C	T	2.767e-08	45413366	45413366	1	1	No	No	APOC1	ENSG00000130208	upstream_gene_variant	MODIFIER	Transcript	ENST00000588750.1	protein_coding	-	-	-	-	-	-	-	0.003	0	0.1064	0.0256	2.474	CEREBROOCULOFACIOSKELETAL_SYNDROME_4+G2P+ENSG00000012061,CEREBROOCULOFACIOSKELETAL_SYNDROME_4+MIM_morbid+ENSG00000012061,Cockayne_syndrome_type_2+Orphanet+ENSG00000012061,COFS_syndrome+Orphanet+ENSG00000012061	GO:0004859:phospholipase_inhibitor_activity,GO:0005504:fatty_acid_binding,GO:0005576:extracellular_region,GO:0005783:endoplasmic_reticulum,GO:0006629:lipid_metabolic_process,GO:0006641:triglyceride_metabolic_process,GO:0008203:cholesterol_metabolic_process,GO:0010873:positive_regulation_of_cholesterol_esterification,GO:0010900:negative_regulation_of_phosphatidylcholine_catabolic_process,GO:0010916:negative_regulation_of_very-low-density_lipoprotein_particle_clearance,GO:0031210:phosphatidylcholine_binding,GO:0032374:regulation_of_cholesterol_transport,GO:0032375:negative_regulation_of_cholesterol_transport,GO:0033344:cholesterol_efflux,GO:0033700:phospholipid_efflux,GO:0034361:very-low-density_lipoprotein_particle,GO:0034364:high-density_lipoprotein_particle,GO:0034369:plasma_lipoprotein_particle_remodeling,GO:0034375:high-density_lipoprotein_particle_remodeling,GO:0034379:very-low-density_lipoprotein_particle_assembly,GO:0034382:chylomicron_remnant_clearance,GO:0034447:very-low-density_lipoprotein_particle_clearance,GO:0042157:lipoprotein_metabolic_process,GO:0042627:chylomicron,GO:0045717:negative_regulation_of_fatty_acid_biosynthetic_process,GO:0045833:negative_regulation_of_lipid_metabolic_process,GO:0048261:negative_regulation_of_receptor-mediated_endocytosis,GO:0050995:negative_regulation_of_lipid_catabolic_process,GO:0051005:negative_regulation_of_lipoprotein_lipase_activity,GO:0055102:lipase_inhibitor_activity,GO:0060228:phosphatidylcholine-sterol_O-acyltransferase_activator_activity
PUFAs	2	rs72654472	19	45414392	T	G	4.992e-10	45405499	45427779	22281	3	No	No	APOC1	ENSG00000130208	upstream_gene_variant	MODIFIER	Transcript	ENST00000588750.1	protein_coding	-	-	-	-	-	-	-	0.003	0	0.0288	0	5.091	CEREBROOCULOFACIOSKELETAL_SYNDROME_4+G2P+ENSG00000012061,CEREBROOCULOFACIOSKELETAL_SYNDROME_4+MIM_morbid+ENSG00000012061,Cockayne_syndrome_type_2+Orphanet+ENSG00000012061,COFS_syndrome+Orphanet+ENSG00000012061	GO:0004859:phospholipase_inhibitor_activity,GO:0005504:fatty_acid_binding,GO:0005576:extracellular_region,GO:0005783:endoplasmic_reticulum,GO:0006629:lipid_metabolic_process,GO:0006641:triglyceride_metabolic_process,GO:0008203:cholesterol_metabolic_process,GO:0010873:positive_regulation_of_cholesterol_esterification,GO:0010900:negative_regulation_of_phosphatidylcholine_catabolic_process,GO:0010916:negative_regulation_of_very-low-density_lipoprotein_particle_clearance,GO:0031210:phosphatidylcholine_binding,GO:0032374:regulation_of_cholesterol_transport,GO:0032375:negative_regulation_of_cholesterol_transport,GO:0033344:cholesterol_efflux,GO:0033700:phospholipid_efflux,GO:0034361:very-low-density_lipoprotein_particle,GO:0034364:high-density_lipoprotein_particle,GO:0034369:plasma_lipoprotein_particle_remodeling,GO:0034375:high-density_lipoprotein_particle_remodeling,GO:0034379:very-low-density_lipoprotein_particle_assembly,GO:0034382:chylomicron_remnant_clearance,GO:0034447:very-low-density_lipoprotein_particle_clearance,GO:0042157:lipoprotein_metabolic_process,GO:0042627:chylomicron,GO:0045717:negative_regulation_of_fatty_acid_biosynthetic_process,GO:0045833:negative_regulation_of_lipid_metabolic_process,GO:0048261:negative_regulation_of_receptor-mediated_endocytosis,GO:0050995:negative_regulation_of_lipid_catabolic_process,GO:0051005:negative_regulation_of_lipoprotein_lipase_activity,GO:0055102:lipase_inhibitor_activity,GO:0060228:phosphatidylcholine-sterol_O-acyltransferase_activator_activity
PUFAs	2	rs12721056	19	45421744	T	G	3.488e-46	45376284	45421744	45461	2	No	No	APOC1	ENSG00000130208	intron_variant	MODIFIER	Transcript	ENST00000588750.1	protein_coding	-	-	-	-	-	-	-	0.2451	0.2282	0.34	0.2587	0.137	CEREBROOCULOFACIOSKELETAL_SYNDROME_4+G2P+ENSG00000012061,CEREBROOCULOFACIOSKELETAL_SYNDROME_4+MIM_morbid+ENSG00000012061,Cockayne_syndrome_type_2+Orphanet+ENSG00000012061,COFS_syndrome+Orphanet+ENSG00000012061	GO:0004859:phospholipase_inhibitor_activity,GO:0005504:fatty_acid_binding,GO:0005576:extracellular_region,GO:0005783:endoplasmic_reticulum,GO:0006629:lipid_metabolic_process,GO:0006641:triglyceride_metabolic_process,GO:0008203:cholesterol_metabolic_process,GO:0010873:positive_regulation_of_cholesterol_esterification,GO:0010900:negative_regulation_of_phosphatidylcholine_catabolic_process,GO:0010916:negative_regulation_of_very-low-density_lipoprotein_particle_clearance,GO:0031210:phosphatidylcholine_binding,GO:0032374:regulation_of_cholesterol_transport,GO:0032375:negative_regulation_of_cholesterol_transport,GO:0033344:cholesterol_efflux,GO:0033700:phospholipid_efflux,GO:0034361:very-low-density_lipoprotein_particle,GO:0034364:high-density_lipoprotein_particle,GO:0034369:plasma_lipoprotein_particle_remodeling,GO:0034375:high-density_lipoprotein_particle_remodeling,GO:0034379:very-low-density_lipoprotein_particle_assembly,GO:0034382:chylomicron_remnant_clearance,GO:0034447:very-low-density_lipoprotein_particle_clearance,GO:0042157:lipoprotein_metabolic_process,GO:0042627:chylomicron,GO:0045717:negative_regulation_of_fatty_acid_biosynthetic_process,GO:0045833:negative_regulation_of_lipid_metabolic_process,GO:0048261:negative_regulation_of_receptor-mediated_endocytosis,GO:0050995:negative_regulation_of_lipid_catabolic_process,GO:0051005:negative_regulation_of_lipoprotein_lipase_activity,GO:0055102:lipase_inhibitor_activity,GO:0060228:phosphatidylcholine-sterol_O-acyltransferase_activator_activity
PUFAs	2	rs187408586	19	45422921	G	A	4.81e-17	45196958	45422921	225964	5	No	No	APOC1	ENSG00000130208	downstream_gene_variant	MODIFIER	Transcript	ENST00000588750.1	protein_coding	-	-	-	-	-	-	-	0	0	0.001	0	1.268	CEREBROOCULOFACIOSKELETAL_SYNDROME_4+G2P+ENSG00000012061,CEREBROOCULOFACIOSKELETAL_SYNDROME_4+MIM_morbid+ENSG00000012061,Cockayne_syndrome_type_2+Orphanet+ENSG00000012061,COFS_syndrome+Orphanet+ENSG00000012061	GO:0004859:phospholipase_inhibitor_activity,GO:0005504:fatty_acid_binding,GO:0005576:extracellular_region,GO:0005783:endoplasmic_reticulum,GO:0006629:lipid_metabolic_process,GO:0006641:triglyceride_metabolic_process,GO:0008203:cholesterol_metabolic_process,GO:0010873:positive_regulation_of_cholesterol_esterification,GO:0010900:negative_regulation_of_phosphatidylcholine_catabolic_process,GO:0010916:negative_regulation_of_very-low-density_lipoprotein_particle_clearance,GO:0031210:phosphatidylcholine_binding,GO:0032374:regulation_of_cholesterol_transport,GO:0032375:negative_regulation_of_cholesterol_transport,GO:0033344:cholesterol_efflux,GO:0033700:phospholipid_efflux,GO:0034361:very-low-density_lipoprotein_particle,GO:0034364:high-density_lipoprotein_particle,GO:0034369:plasma_lipoprotein_particle_remodeling,GO:0034375:high-density_lipoprotein_particle_remodeling,GO:0034379:very-low-density_lipoprotein_particle_assembly,GO:0034382:chylomicron_remnant_clearance,GO:0034447:very-low-density_lipoprotein_particle_clearance,GO:0042157:lipoprotein_metabolic_process,GO:0042627:chylomicron,GO:0045717:negative_regulation_of_fatty_acid_biosynthetic_process,GO:0045833:negative_regulation_of_lipid_metabolic_process,GO:0048261:negative_regulation_of_receptor-mediated_endocytosis,GO:0050995:negative_regulation_of_lipid_catabolic_process,GO:0051005:negative_regulation_of_lipoprotein_lipase_activity,GO:0055102:lipase_inhibitor_activity,GO:0060228:phosphatidylcholine-sterol_O-acyltransferase_activator_activity
PUFAs	2	rs116949436	19	45463386	A	G	1.451e-25	45401987	45524119	122133	13	No	No	CLPTM1	ENSG00000104853	intron_variant	MODIFIER	Transcript	ENST00000337392.5	protein_coding	-	-	-	-	-	-	-	0	0	0.008	0.046	0.23	CEREBROOCULOFACIOSKELETAL_SYNDROME_4+G2P+ENSG00000012061,CEREBROOCULOFACIOSKELETAL_SYNDROME_4+MIM_morbid+ENSG00000012061,Cockayne_syndrome_type_2+Orphanet+ENSG00000012061,COFS_syndrome+Orphanet+ENSG00000012061	GO:0005515:protein_binding,GO:0005887:integral_component_of_plasma_membrane,GO:0007275:multicellular_organismal_development,GO:0009897:external_side_of_plasma_membrane,GO:0016021:integral_component_of_membrane,GO:0030154:cell_differentiation,GO:0033081:regulation_of_T_cell_differentiation_in_thymus
PUFAs	2	rs57465754	19	45477231	G	C	6.256e-38	45446271	45523127	76857	147	No	No	CLPTM1	ENSG00000104853	intron_variant	MODIFIER	Transcript	ENST00000337392.5	protein_coding	-	-	-	-	-	-	-	0.475	0.4256	0.2256	0.2935	0.793	CEREBROOCULOFACIOSKELETAL_SYNDROME_4+G2P+ENSG00000012061,CEREBROOCULOFACIOSKELETAL_SYNDROME_4+MIM_morbid+ENSG00000012061,Cockayne_syndrome_type_2+Orphanet+ENSG00000012061,COFS_syndrome+Orphanet+ENSG00000012061	GO:0005515:protein_binding,GO:0005887:integral_component_of_plasma_membrane,GO:0007275:multicellular_organismal_development,GO:0009897:external_side_of_plasma_membrane,GO:0016021:integral_component_of_membrane,GO:0030154:cell_differentiation,GO:0033081:regulation_of_T_cell_differentiation_in_thymus
PUFAs	2	rs140912273	19	45507696	A	G	8.531e-11	45487040	45507696	20657	2	No	No	RELB	ENSG00000104856	intron_variant	MODIFIER	Transcript	ENST00000221452.8	protein_coding	-	-	-	-	-	-	-	0.0008	0	0.0139	0.001	0.735	-	GO:0003677:DNA_binding,GO:0003700:sequence-specific_DNA_binding_transcription_factor_activity,GO:0003714:transcription_corepressor_activity,GO:0005515:protein_binding,GO:0005634:nucleus,GO:0005815:microtubule_organizing_center,GO:0005829:cytosol,GO:0006351:transcription_-_DNA-templated,GO:0006355:regulation_of_transcription_-_DNA-templated,GO:0010628:positive_regulation_of_gene_expression,GO:0019882:antigen_processing_and_presentation,GO:0042088:T-helper_1_type_immune_response,GO:0043011:myeloid_dendritic_cell_differentiation,GO:0045063:T-helper_1_cell_differentiation
PUFAs	2	rs2376868	19	45511140	A	C	1.952e-11	45447178	45522732	75555	21	No	No	RELB	ENSG00000104856	intron_variant	MODIFIER	Transcript	ENST00000221452.8	protein_coding	-	-	-	-	-	-	-	0.1452	0.2589	0.4453	0.3497	0.096	-	GO:0003677:DNA_binding,GO:0003700:sequence-specific_DNA_binding_transcription_factor_activity,GO:0003714:transcription_corepressor_activity,GO:0005515:protein_binding,GO:0005634:nucleus,GO:0005815:microtubule_organizing_center,GO:0005829:cytosol,GO:0006351:transcription_-_DNA-templated,GO:0006355:regulation_of_transcription_-_DNA-templated,GO:0010628:positive_regulation_of_gene_expression,GO:0019882:antigen_processing_and_presentation,GO:0042088:T-helper_1_type_immune_response,GO:0043011:myeloid_dendritic_cell_differentiation,GO:0045063:T-helper_1_cell_differentiation
PUFAs	2	rs60239918	19	45580372	T	C	6.168e-10	45580372	45580372	1	1	No	No	ZNF296	ENSG00000170684	upstream_gene_variant	MODIFIER	Transcript	ENST00000303809.2	protein_coding	-	-	-	-	-	-	-	0.0008	0.1895	0.0507	0.1043	5.908	3-METHYLGLUTACONIC_ACIDURIA__TYPE_III+G2P+ENSG00000125741,Optic_atrophy_3_with_cataract+G2P+ENSG00000125741,3-METHYLGLUTACONIC_ACIDURIA__TYPE_III+MIM_morbid+ENSG00000125741,OPTIC_ATROPHY_3__AUTOSOMAL_DOMINANT+MIM_morbid+ENSG00000125741,3-Methylglutaconic_aciduria_type_3+Orphanet+ENSG00000125741,Autosomal_dominant_optic_atrophy_and_cataract+Orphanet+ENSG00000125741	GO:0003674:molecular_function,GO:0003677:DNA_binding,GO:0005575:cellular_component,GO:0005634:nucleus,GO:0006351:transcription_-_DNA-templated,GO:0006355:regulation_of_transcription_-_DNA-templated,GO:0007283:spermatogenesis,GO:0046872:metal_ion_binding
PUFAs	2	rs59240271	19	45591983	A	T	2.882e-10	45587046	45652362	65317	7	No	No	GEMIN7	ENSG00000142252	intron_variant	MODIFIER	Transcript	ENST00000270257.4	protein_coding	-	-	-	-	-	-	-	0.0787	0.002	0.1093	0.1104	0.198	3-METHYLGLUTACONIC_ACIDURIA__TYPE_III+G2P+ENSG00000125741,Optic_atrophy_3_with_cataract+G2P+ENSG00000125741,3-METHYLGLUTACONIC_ACIDURIA__TYPE_III+MIM_morbid+ENSG00000125741,OPTIC_ATROPHY_3__AUTOSOMAL_DOMINANT+MIM_morbid+ENSG00000125741,3-Methylglutaconic_aciduria_type_3+Orphanet+ENSG00000125741,Autosomal_dominant_optic_atrophy_and_cataract+Orphanet+ENSG00000125741	GO:0000387:spliceosomal_snRNP_assembly,GO:0000398:mRNA_splicing_-_via_spliceosome,GO:0005515:protein_binding,GO:0005654:nucleoplasm,GO:0005681:spliceosomal_complex,GO:0005737:cytoplasm,GO:0005829:cytosol,GO:0010467:gene_expression,GO:0016070:RNA_metabolic_process,GO:0016604:nuclear_body,GO:0032797:SMN_complex,GO:0034660:ncRNA_metabolic_process,GO:0097504:Gemini_of_coiled_bodies
PUFAs	2	rs12462040	19	45612226	T	C	3.997e-08	45612226	45612226	1	1	No	No	PPP1R37	ENSG00000104866	intron_variant	MODIFIER	Transcript	ENST00000221462.4	protein_coding	-	-	-	-	-	-	-	0.0605	0.0556	0.1074	0.1155	0.681	-	GO:0004864:protein_phosphatase_inhibitor_activity,GO:0005515:protein_binding,GO:0010923:negative_regulation_of_phosphatase_activity,GO:0019902:phosphatase_binding
PUFAs	2	rs562497749	19	45628564	TA	T	9.001e-13	45478352	45687093	208742	3	No	No	PPP1R37	ENSG00000104866	intron_variant	MODIFIER	Transcript	ENST00000221462.4	protein_coding	-	-	-	-	-	-	-	0.0015	0	0.0089	0.001	1.148	-	GO:0004864:protein_phosphatase_inhibitor_activity,GO:0005515:protein_binding,GO:0010923:negative_regulation_of_phosphatase_activity,GO:0019902:phosphatase_binding
PUFAs	2	19:45653883_TAGTC_T	19	45653883	T	TAGTC	1.217e-31	45530066	45880690	350625	5	No	No	PPP1R37	ENSG00000104866	downstream_gene_variant	MODIFIER	Transcript	ENST00000221462.4	protein_coding	-	-	-	-	-	-	-	0.0038	0.001	0.0189	0.002	6.642	-	GO:0004864:protein_phosphatase_inhibitor_activity,GO:0005515:protein_binding,GO:0010923:negative_regulation_of_phosphatase_activity,GO:0019902:phosphatase_binding
PUFAs	2	rs540662190	19	45913250	T	C	1.957e-12	45913250	46018119	104870	2	No	No	CD3EAP	ENSG00000117877	3_prime_UTR_variant	MODIFIER	Transcript	ENST00000309424.3	protein_coding	2512	-	-	-	-	-	-	0.0008	0	0.0189	0	0.245	-	GO:0000120:RNA_polymerase_I_transcription_factor_complex,GO:0003899:DNA-directed_RNA_polymerase_activity,GO:0005515:protein_binding,GO:0005634:nucleus,GO:0005694:chromosome,GO:0005730:nucleolus,GO:0005736:DNA-directed_RNA_polymerase_I_complex,GO:0005737:cytoplasm,GO:0005739:mitochondrion,GO:0007169:transmembrane_receptor_protein_tyrosine_kinase_signaling_pathway,GO:0009303:rRNA_transcription
PUFAs	2	rs11550348	19	46387344	A	G	1.37e-08	46380325	46397531	17207	10	No	No	IRF2BP1	ENSG00000170604	synonymous_variant	LOW	Transcript	ENST00000302165.3	protein_coding	2033	1689	563	F	ttC/ttT	-	-	0.3185	0.001	0.1034	0.089	12.64	-	GO:0005515:protein_binding,GO:0005634:nucleus,GO:0006351:transcription_-_DNA-templated,GO:0006355:regulation_of_transcription_-_DNA-templated,GO:0016874:ligase_activity,GO:0046872:metal_ion_binding
PUFAs	2	rs681343	19	49206462	C	T	2.722e-11	49099665	49252574	152910	71	No	No	FUT2	ENSG00000176920	synonymous_variant	LOW	Transcript	ENST00000425340.2	protein_coding	366	249	83	Y	taT/taC	-	-	-	-	-	-	-	ERYTHROKERATODERMIA_VARIABILIS_ET_PROGRESSIVA_6+MIM_morbid+ENSG00000130529,PROGRESSIVE_FAMILIAL_HEART_BLOCK__TYPE_IB+MIM_morbid+ENSG00000130529,Brugada_syndrome+Orphanet+ENSG00000130529,Familial_progressive_cardiac_conduction_defect+Orphanet+ENSG00000130529,Progressive_symmetric_erythrokeratodermia+Orphanet+ENSG00000130529	GO:0005794:Golgi_apparatus,GO:0005975:carbohydrate_metabolic_process,GO:0006486:protein_glycosylation,GO:0008107:galactoside_2-alpha-L-fucosyltransferase_activity,GO:0008417:fucosyltransferase_activity,GO:0016020:membrane,GO:0030173:integral_component_of_Golgi_membrane,GO:0032580:Golgi_cisterna_membrane,GO:0036065:fucosylation,GO:0042355:L-fucose_catabolic_process
PUFAs	2	rs142385484	19	50016759	T	C	6.33e-14	49998849	50026266	27418	5	No	No	FCGRT	ENSG00000104870	intron_variant	MODIFIER	Transcript	ENST00000221466.5	protein_coding	-	-	-	-	-	-	-	0.0061	0.1875	0.1471	0.09	7.573	-	GO:0002416:IgG_immunoglobulin_transcytosis_in_epithelial_cells_mediated_by_FcRn_immunoglobulin_receptor,GO:0003823:antigen_binding,GO:0005515:protein_binding,GO:0005886:plasma_membrane,GO:0006955:immune_response,GO:0016020:membrane,GO:0016021:integral_component_of_membrane,GO:0019770:IgG_receptor_activity,GO:0019864:IgG_binding,GO:0019882:antigen_processing_and_presentation,GO:0030881:beta-2-microglobulin_binding,GO:0038094:Fc-gamma_receptor_signaling_pathway
PUFAs	2	19:50028306_CCTGCTG_C	19	50028306	C	CCTGCTG	1.463e-10	50014091	50049641	35551	11	No	No	FCGRT	ENSG00000104870	intron_variant	MODIFIER	Transcript	ENST00000221466.5	protein_coding	-	-	-	-	-	-	-	0.9062	0.1369	0.2624	0.3763	7.465	-	GO:0002416:IgG_immunoglobulin_transcytosis_in_epithelial_cells_mediated_by_FcRn_immunoglobulin_receptor,GO:0003823:antigen_binding,GO:0005515:protein_binding,GO:0005886:plasma_membrane,GO:0006955:immune_response,GO:0016020:membrane,GO:0016021:integral_component_of_membrane,GO:0019770:IgG_receptor_activity,GO:0019864:IgG_binding,GO:0019882:antigen_processing_and_presentation,GO:0030881:beta-2-microglobulin_binding,GO:0038094:Fc-gamma_receptor_signaling_pathway
PUFAs	2	rs73075609	20	5580789	T	C	3.141e-08	5580789	5580789	1	1	Yes	Yes	GPCPD1	ENSG00000125772	intron_variant	MODIFIER	Transcript	ENST00000379019.4	protein_coding	-	-	-	-	-	-	-	0.0023	0	0.0149	0.002	6.397	-	GO:0005829:cytosol,GO:0006071:glycerol_metabolic_process,GO:0006629:lipid_metabolic_process,GO:0006644:phospholipid_metabolic_process,GO:0008081:phosphoric_diester_hydrolase_activity,GO:0008889:glycerophosphodiester_phosphodiesterase_activity,GO:0030246:carbohydrate_binding,GO:0044281:small_molecule_metabolic_process,GO:0046474:glycerophospholipid_biosynthetic_process,GO:0047389:glycerophosphocholine_phosphodiesterase_activity,GO:2001070:starch_binding
PUFAs	2	rs2145082	20	33905326	T	C	5.872e-09	33887955	33905904	17950	12	No	No	UQCC1	ENSG00000101019	intron_variant	MODIFIER	Transcript	ENST00000374385.5	protein_coding	-	-	-	-	-	-	-	0.444	0.1022	0.3221	0.3333	12.16	-	GO:0005739:mitochondrion,GO:0016023:cytoplasmic_membrane-bounded_vesicle
PUFAs	2	rs188878	20	34156012	C	A	8.414e-20	33907161	34405190	498030	632	No	No	-	-	intergenic_variant	MODIFIER	-	-	-	-	-	-	-	-	-	-	0.5076	0.2183	0.2346	0.5051	0.365	-	-
PUFAs	2	rs7266028	20	34477169	C	T	1.478e-13	34412049	34638055	226007	225	No	No	PHF20	ENSG00000025293	intron_variant	MODIFIER	Transcript	ENST00000374012.3	protein_coding	-	-	-	-	-	-	-	0.5174	0.2163	0.1968	0.4335	0.915	AUTOIMMUNE_DISEASE__SYNDROMIC_MULTISYSTEM+G2P+ENSG00000078747,AUTOIMMUNE_DISEASE__MULTISYSTEM__WITH_FACIAL_DYSMORPHISM+MIM_morbid+ENSG00000078747,Syndromic_multisystem_autoimmune_disease_due_to_Itch_deficiency+Orphanet+ENSG00000078747,AUTOIMMUNE_DISEASE__MULTISYSTEM__WITH_FACIAL_DYSMORPHISM+MIM_morbid+ENSG00000289720	GO:0000123:histone_acetyltransferase_complex,GO:0003677:DNA_binding,GO:0005515:protein_binding,GO:0005634:nucleus,GO:0006351:transcription_-_DNA-templated,GO:0006355:regulation_of_transcription_-_DNA-templated,GO:0008270:zinc_ion_binding,GO:0031965:nuclear_membrane,GO:0043981:histone_H4-K5_acetylation,GO:0043982:histone_H4-K8_acetylation,GO:0043984:histone_H4-K16_acetylation,GO:0043995:histone_acetyltransferase_activity_(H4-K5_specific),GO:0043996:histone_acetyltransferase_activity_(H4-K8_specific),GO:0046872:metal_ion_binding,GO:0046972:histone_acetyltransferase_activity_(H4-K16_specific),GO:0071339:MLL1_complex
PUFAs	2	rs56206139	20	39108705	C	A	2.765e-08	39098621	39124802	26182	7	No	No	-	-	intergenic_variant	MODIFIER	-	-	-	-	-	-	-	-	-	-	0.1316	0.003	0.0586	0.0634	2.837	-	-
PUFAs	2	rs117113213	20	39165692	A	G	8.29e-30	38985760	39197335	211576	6	No	No	-	-	regulatory_region_variant	MODIFIER	RegulatoryFeature	ENSR00001947593	enhancer	-	-	-	-	-	-	-	0.0151	0	0.0408	0.0072	2.622	-	-
PUFAs	2	rs6102034	20	39186590	G	C	4.487e-11	39178923	39231106	52184	32	No	No	-	-	intergenic_variant	MODIFIER	-	-	-	-	-	-	-	-	-	-	0.2307	0.5883	0.2893	0.3824	0.275	-	-
PUFAs	2	rs6072249	20	39656342	G	A	4.11e-23	39626335	39660687	34353	14	No	No	TOP1	ENSG00000198900	upstream_gene_variant	MODIFIER	Transcript	ENST00000361337.2	protein_coding	-	-	-	-	-	-	-	0.8026	0.8046	0.4503	0.4765	0.237	-	GO:0000228:nuclear_chromosome,GO:0000932:cytoplasmic_mRNA_processing_body,GO:0003677:DNA_binding,GO:0003682:chromatin_binding,GO:0003917:DNA_topoisomerase_type_I_activity,GO:0003918:DNA_topoisomerase_type_II_(ATP-hydrolyzing)_activity,GO:0005515:protein_binding,GO:0005524:ATP_binding,GO:0005634:nucleus,GO:0005654:nucleoplasm,GO:0005694:chromosome,GO:0005730:nucleolus,GO:0005737:cytoplasm,GO:0006260:DNA_replication,GO:0006265:DNA_topological_change,GO:0006338:chromatin_remodeling,GO:0007059:chromosome_segregation,GO:0012501:programmed_cell_death,GO:0016310:phosphorylation,GO:0019048:modulation_by_virus_of_host_morphology_or_physiology,GO:0031298:replication_fork_protection_complex,GO:0040016:embryonic_cleavage,GO:0042493:response_to_drug,GO:0043204:perikaryon
PUFAs	2	rs6029608	20	39911343	A	G	1.012e-23	39662225	40144653	482429	181	No	No	ZHX3	ENSG00000174306	intron_variant	MODIFIER	Transcript	ENST00000309060.3	protein_coding	-	-	-	-	-	-	-	0.7837	0.8046	0.4602	0.4755	9.147	-	GO:0000122:negative_regulation_of_transcription_from_RNA_polymerase_II_promoter,GO:0003677:DNA_binding,GO:0003700:sequence-specific_DNA_binding_transcription_factor_activity,GO:0003714:transcription_corepressor_activity,GO:0005515:protein_binding,GO:0005634:nucleus,GO:0005730:nucleolus,GO:0005737:cytoplasm,GO:0006351:transcription_-_DNA-templated,GO:0006355:regulation_of_transcription_-_DNA-templated,GO:0030154:cell_differentiation,GO:0042803:protein_homodimerization_activity,GO:0043565:sequence-specific_DNA_binding,GO:0045669:positive_regulation_of_osteoblast_differentiation,GO:0045892:negative_regulation_of_transcription_-_DNA-templated,GO:0046872:metal_ion_binding,GO:0046982:protein_heterodimerization_activity
PUFAs	2	rs2866745	20	40234917	G	A	4.832e-08	40234917	40234917	1	1	No	No	CHD6	ENSG00000124177	intron_variant	MODIFIER	Transcript	ENST00000373233.3	protein_coding	-	-	-	-	-	-	-	0.9743	0.9008	0.4463	0.5798	0.2	-	GO:0003676:nucleic_acid_binding,GO:0003677:DNA_binding,GO:0003682:chromatin_binding,GO:0004386:helicase_activity,GO:0005515:protein_binding,GO:0005524:ATP_binding,GO:0005634:nucleus,GO:0006338:chromatin_remodeling,GO:0006351:transcription_-_DNA-templated,GO:0006355:regulation_of_transcription_-_DNA-templated,GO:0007399:nervous_system_development,GO:0008026:ATP-dependent_helicase_activity,GO:0016787:hydrolase_activity,GO:0016817:hydrolase_activity_-_acting_on_acid_anhydrides
PUFAs	2	rs1800961	20	43042364	T	C	2.21e-24	42958768	43042364	83597	3	No	No	HNF4A	ENSG00000101076	missense_variant	MODERATE	Transcript	ENST00000316099.4	protein_coding	505	416	139	T/I	aCt/aTt	tolerated(0.32)	benign(0.003)	0.0008	0.0159	0.0368	0.0286	22.1	-	GO:0001077:RNA_polymerase_II_core_promoter_proximal_region_sequence-specific_DNA_binding_transcription_factor_activity_involved_in_positive_regulation_of_transcription,GO:0001102:RNA_polymerase_II_activating_transcription_factor_binding,GO:0003677:DNA_binding,GO:0003700:sequence-specific_DNA_binding_transcription_factor_activity,GO:0003705:RNA_polymerase_II_distal_enhancer_sequence-specific_DNA_binding_transcription_factor_activity,GO:0003707:steroid_hormone_receptor_activity,GO:0004879:ligand-activated_sequence-specific_DNA_binding_RNA_polymerase_II_transcription_factor_activity,GO:0005102:receptor_binding,GO:0005504:fatty_acid_binding,GO:0005515:protein_binding,GO:0005634:nucleus,GO:0005654:nucleoplasm,GO:0005737:cytoplasm,GO:0006355:regulation_of_transcription_-_DNA-dependent,GO:0006355:regulation_of_transcription_-_DNA-templated,GO:0006357:regulation_of_transcription_from_RNA_polymerase_II_promoter,GO:0006367:transcription_initiation_from_RNA_polymerase_II_promoter,GO:0006591:ornithine_metabolic_process,GO:0006629:lipid_metabolic_process,GO:0006805:xenobiotic_metabolic_process,GO:0007548:sex_differentiation,GO:0007596:blood_coagulation,GO:0008270:zinc_ion_binding,GO:0008285:negative_regulation_of_cell_proliferation,GO:0009749:response_to_glucose_stimulus,GO:0009749:response_to_glucose,GO:0010467:gene_expression,GO:0010470:regulation_of_gastrulation,GO:0019216:regulation_of_lipid_metabolic_process,GO:0023019:signal_transduction_involved_in_regulation_of_gene_expression,GO:0030308:negative_regulation_of_cell_growth,GO:0031018:endocrine_pancreas_development,GO:0042593:glucose_homeostasis,GO:0042803:protein_homodimerization_activity,GO:0043401:steroid_hormone_mediated_signaling_pathway,GO:0043565:sequence-specific_DNA_binding,GO:0044212:transcription_regulatory_region_DNA_binding,GO:0045893:positive_regulation_of_transcription_-_DNA-dependent,GO:0045893:positive_regulation_of_transcription_-_DNA-templated,GO:0045944:positive_regulation_of_transcription_from_RNA_polymerase_II_promoter,GO:0050796:regulation_of_insulin_secretion,GO:0055088:lipid_homeostasis,GO:0055091:phospholipid_homeostasis,GO:0060395:SMAD_protein_signal_transduction,GO:0060398:regulation_of_growth_hormone_receptor_signaling_pathway,GO:0070328:triglyceride_homeostasis,GO:2000189:positive_regulation_of_cholesterol_homeostasis
PUFAs	2	rs2836969	21	40648265	G	A	4.017e-09	40522419	40716136	193718	148	No	Yes	BRWD1	ENSG00000185658	intron_variant	MODIFIER	Transcript	ENST00000333229.2	protein_coding	-	-	-	-	-	-	-	-	-	-	-	-	-	GO:0003674:molecular_function,GO:0005515:protein_binding,GO:0005634:nucleus,GO:0005730:nucleolus,GO:0005737:cytoplasm,GO:0006351:transcription_-_DNA-templated,GO:0006357:regulation_of_transcription_from_RNA_polymerase_II_promoter,GO:0007010:cytoskeleton_organization,GO:0008360:regulation_of_cell_shape
PUFAs	2	rs2256609	22	21925017	G	A	2.957e-11	21916166	21984379	68214	96	No	No	UBE2L3	ENSG00000185651	intron_variant	MODIFIER	Transcript	ENST00000458578.2	protein_coding	-	-	-	-	-	-	-	0.0227	0.4147	0.1829	0.2648	6.674	-	GO:0000151:ubiquitin_ligase_complex,GO:0000209:protein_polyubiquitination,GO:0003713:transcription_coactivator_activity,GO:0004842:ubiquitin-protein_ligase_activity,GO:0005515:protein_binding,GO:0005524:ATP_binding,GO:0005634:nucleus,GO:0005737:cytoplasm,GO:0006351:transcription_-_DNA-templated,GO:0006355:regulation_of_transcription_-_DNA-templated,GO:0006464:cellular_protein_modification_process,GO:0006511:ubiquitin-dependent_protein_catabolic_process,GO:0008283:cell_proliferation,GO:0015031:protein_transport,GO:0016567:protein_ubiquitination,GO:0016881:acid-amino_acid_ligase_activity,GO:0019899:enzyme_binding,GO:0031625:ubiquitin_protein_ligase_binding,GO:0070979:protein_K11-linked_ubiquitination,GO:0071383:cellular_response_to_steroid_hormone_stimulus,GO:0071385:cellular_response_to_glucocorticoid_stimulus
PUFAs	2	rs4253770	22	46627182	C	G	2.584e-08	46627182	46630634	3453	2	Yes	Yes	PPARA	ENSG00000186951	intron_variant	MODIFIER	Transcript	ENST00000396000.2	protein_coding	-	-	-	-	-	-	-	0.7443	0.001	0.1928	0.0787	1.07	-	GO:0000122:negative_regulation_of_transcription_from_RNA_polymerase_II_promoter,GO:0001103:RNA_polymerase_II_repressing_transcription_factor_binding,GO:0001666:response_to_hypoxia,GO:0003677:DNA_binding,GO:0003700:sequence-specific_DNA_binding_transcription_factor_activity,GO:0003707:steroid_hormone_receptor_activity,GO:0004872:receptor_activity,GO:0004879:ligand-activated_sequence-specific_DNA_binding_RNA_polymerase_II_transcription_factor_activity,GO:0005515:protein_binding,GO:0005634:nucleus,GO:0005654:nucleoplasm,GO:0006355:regulation_of_transcription_-_DNA-dependent,GO:0006355:regulation_of_transcription_-_DNA-templated,GO:0006367:transcription_initiation_from_RNA_polymerase_II_promoter,GO:0006629:lipid_metabolic_process,GO:0006631:fatty_acid_metabolic_process,GO:0007507:heart_development,GO:0008144:drug_binding,GO:0008270:zinc_ion_binding,GO:0008289:lipid_binding,GO:0008544:epidermis_development,GO:0010467:gene_expression,GO:0010468:regulation_of_gene_expression,GO:0010745:negative_regulation_of_macrophage_derived_foam_cell_differentiation,GO:0010871:negative_regulation_of_receptor_biosynthetic_process,GO:0010887:negative_regulation_of_cholesterol_storage,GO:0010891:negative_regulation_of_sequestering_of_triglyceride,GO:0015908:fatty_acid_transport,GO:0019217:regulation_of_fatty_acid_metabolic_process,GO:0019902:phosphatase_binding,GO:0019904:protein_domain_specific_binding,GO:0030522:intracellular_receptor_signaling_pathway,GO:0031624:ubiquitin_conjugating_enzyme_binding,GO:0032000:positive_regulation_of_fatty_acid_beta-oxidation,GO:0032091:negative_regulation_of_protein_binding,GO:0032099:negative_regulation_of_appetite,GO:0032403:protein_complex_binding,GO:0032868:response_to_insulin_stimulus,GO:0032868:response_to_insulin,GO:0035095:behavioral_response_to_nicotine,GO:0042060:wound_healing,GO:0042157:lipoprotein_metabolic_process,GO:0043401:steroid_hormone_mediated_signaling_pathway,GO:0043565:sequence-specific_DNA_binding,GO:0044255:cellular_lipid_metabolic_process,GO:0044281:small_molecule_metabolic_process,GO:0045776:negative_regulation_of_blood_pressure,GO:0045820:negative_regulation_of_glycolysis,GO:0045893:positive_regulation_of_transcription_-_DNA-dependent,GO:0045893:positive_regulation_of_transcription_-_DNA-templated,GO:0045944:positive_regulation_of_transcription_from_RNA_polymerase_II_promoter,GO:0046321:positive_regulation_of_fatty_acid_oxidation,GO:0051525:NFAT_protein_binding,GO:0070166:enamel_mineralization,GO:0072363:regulation_of_glycolysis_by_positive_regulation_of_transcription_from_RNA_polymerase_II_promoter,GO:0072366:regulation_of_cellular_ketone_metabolic_process_by_positive_regulation_of_transcription_from_RNA_polymerase_II_promoter,GO:0072369:regulation_of_lipid_transport_by_positive_regulation_of_transcription_from_RNA_polymerase_II_promoter,GO:0097371:MDM2/MDM4_family_protein_binding,GO:1901215:negative_regulation_of_neuron_death,GO:2000678:negative_regulation_of_transcription_regulatory_region_DNA_binding
PUFAs	3	rs11591147	1	55505647	T	G	2.669e-09	55505647	55505647	1	1	No	No	PCSK9	ENSG00000169174	missense_variant	MODERATE	Transcript	ENST00000302118.5	protein_coding	427	137	46	R/L	cGt/cTt	tolerated(0.33)	benign(0.001)	0	0	0.0209	0	15.53	-	GO:0001822:kidney_development,GO:0001889:liver_development,GO:0001920:negative_regulation_of_receptor_recycling,GO:0002092:positive_regulation_of_receptor_internalization,GO:0004252:serine-type_endopeptidase_activity,GO:0005515:protein_binding,GO:0005576:extracellular_region,GO:0005615:extracellular_space,GO:0005737:cytoplasm,GO:0005764:lysosome,GO:0005769:early_endosome,GO:0005770:late_endosome,GO:0005783:endoplasmic_reticulum,GO:0005791:rough_endoplasmic_reticulum,GO:0005794:Golgi_apparatus,GO:0006508:proteolysis,GO:0006641:triglyceride_metabolic_process,GO:0006644:phospholipid_metabolic_process,GO:0006915:apoptotic_process,GO:0007041:lysosomal_transport,GO:0008203:cholesterol_metabolic_process,GO:0009267:cellular_response_to_starvation,GO:0009986:cell_surface,GO:0010469:regulation_of_receptor_activity,GO:0010989:negative_regulation_of_low-density_lipoprotein_particle_clearance,GO:0016485:protein_processing,GO:0016540:protein_autoprocessing,GO:0019871:sodium_channel_inhibitor_activity,GO:0022008:neurogenesis,GO:0030169:low-density_lipoprotein_particle_binding,GO:0030182:neuron_differentiation,GO:0031232:extrinsic_component_of_external_side_of_plasma_membrane,GO:0032799:low-density_lipoprotein_receptor_particle_metabolic_process,GO:0032802:low-density_lipoprotein_particle_receptor_catabolic_process,GO:0032803:regulation_of_low-density_lipoprotein_particle_receptor_catabolic_process,GO:0032869:cellular_response_to_insulin_stimulus,GO:0034185:apolipoprotein_binding,GO:0034189:very-low-density_lipoprotein_particle_binding,GO:0034190:apolipoprotein_receptor_binding,GO:0042157:lipoprotein_metabolic_process,GO:0042632:cholesterol_homeostasis,GO:0042802:identical_protein_binding,GO:0043086:negative_regulation_of_catalytic_activity,GO:0043523:regulation_of_neuron_apoptotic_process,GO:0043525:positive_regulation_of_neuron_apoptotic_process,GO:0043621:protein_self-association,GO:0048471:perinuclear_region_of_cytoplasm,GO:0050750:low-density_lipoprotein_particle_receptor_binding,GO:0070326:very-low-density_lipoprotein_particle_receptor_binding
PUFAs	3	rs35837000	1	62833402	C	T	1.417e-10	62833402	62833424	23	2	No	No	-	-	intergenic_variant	MODIFIER	-	-	-	-	-	-	-	-	-	-	0.0106	0.001	0.0845	0.0665	3.724	-	-
PUFAs	3	rs6693353	1	63031616	A	C	4.661e-73	62833553	63281419	447867	473	No	No	DOCK7	ENSG00000116641	intron_variant	MODIFIER	Transcript	ENST00000340370.5	protein_coding	-	-	-	-	-	-	-	-	-	-	-	-	-	GO:0000226:microtubule_cytoskeleton_organization,GO:0005085:guanyl-nucleotide_exchange_factor_activity,GO:0005488:binding,GO:0007264:small_GTPase_mediated_signal_transduction,GO:0007409:axonogenesis,GO:0008180:COP9_signalosome,GO:0030424:axon,GO:0030426:growth_cone,GO:0031175:neuron_projection_development,GO:0032863:activation_of_Rac_GTPase_activity,GO:0033138:positive_regulation_of_peptidyl-serine_phosphorylation,GO:0043005:neuron_projection,GO:0043473:pigmentation,GO:0045178:basal_part_of_cell,GO:0045200:establishment_of_neuroblast_polarity,GO:0048365:Rac_GTPase_binding
PUFAs	3	rs76272805	1	63105425	A	G	2.317e-11	63042465	63105425	62961	3	No	No	DOCK7	ENSG00000116641	intron_variant	MODIFIER	Transcript	ENST00000340370.5	protein_coding	-	-	-	-	-	-	-	0.0076	0	0.0437	0.0061	9.999	-	GO:0000226:microtubule_cytoskeleton_organization,GO:0005085:guanyl-nucleotide_exchange_factor_activity,GO:0005488:binding,GO:0007264:small_GTPase_mediated_signal_transduction,GO:0007409:axonogenesis,GO:0008180:COP9_signalosome,GO:0030424:axon,GO:0030426:growth_cone,GO:0031175:neuron_projection_development,GO:0032863:activation_of_Rac_GTPase_activity,GO:0033138:positive_regulation_of_peptidyl-serine_phosphorylation,GO:0043005:neuron_projection,GO:0043473:pigmentation,GO:0045178:basal_part_of_cell,GO:0045200:establishment_of_neuroblast_polarity,GO:0048365:Rac_GTPase_binding
PUFAs	3	rs76609868	1	63186215	C	A	2.101e-12	62947229	63396804	449576	40	No	No	-	-	regulatory_region_variant	MODIFIER	RegulatoryFeature	ENSR00001499390	enhancer	-	-	-	-	-	-	-	0.0983	0.1597	0.1909	0.2843	3.146	-	-
PUFAs	3	rs146114311	1	63312902	AAAAC	A	8.032e-14	63280852	63358816	77965	108	No	No	ATG4C	ENSG00000125703	intron_variant	MODIFIER	Transcript	ENST00000317868.4	protein_coding	-	-	-	-	-	-	-	0.4637	0.6627	0.4443	0.3937	4.548	-	GO:0000045:autophagic_vacuole_assembly,GO:0004197:cysteine-type_endopeptidase_activity,GO:0005576:extracellular_region,GO:0005737:cytoplasm,GO:0005829:cytosol,GO:0006508:proteolysis,GO:0006612:protein_targeting_to_membrane,GO:0006914:autophagy,GO:0008233:peptidase_activity,GO:0008234:cysteine-type_peptidase_activity,GO:0015031:protein_transport
PUFAs	3	rs7528419	1	109817192	G	A	5.356e-14	109800321	109822166	21846	23	No	No	CELSR2	ENSG00000143126	3_prime_UTR_variant	MODIFIER	Transcript	ENST00000271332.3	protein_coding	9354	-	-	-	-	-	-	0.2663	0.0437	0.2127	0.2597	0.875	-	GO:0001764:neuron_migration,GO:0003341:cilium_movement,GO:0004888:transmembrane_signaling_receptor_activity,GO:0004930:G-protein_coupled_receptor_activity,GO:0005509:calcium_ion_binding,GO:0005515:protein_binding,GO:0005737:cytoplasm,GO:0005886:plasma_membrane,GO:0006355:regulation_of_transcription_-_DNA-templated,GO:0007156:homophilic_cell_adhesion,GO:0007166:cell_surface_receptor_signaling_pathway,GO:0007186:G-protein_coupled_receptor_signaling_pathway,GO:0007218:neuropeptide_signaling_pathway,GO:0016020:membrane,GO:0016021:integral_component_of_membrane,GO:0016055:Wnt_signaling_pathway,GO:0021591:ventricular_system_development,GO:0021999:neural_plate_anterior/posterior_regionalization,GO:0022407:regulation_of_cell-cell_adhesion,GO:0032880:regulation_of_protein_localization,GO:0033326:cerebrospinal_fluid_secretion,GO:0042384:cilium_assembly,GO:0048813:dendrite_morphogenesis
PUFAs	3	rs140584594	1	110232983	A	G	8.123e-14	110232983	110232983	1	1	No	No	GSTM1	ENSG00000134184	missense_variant	MODERATE	Transcript	ENST00000309851.5	protein_coding	505	451	151	D/N	Gac/Aac	-	-	-	-	-	-	-	-	GO:0004364:glutathione_transferase_activity,GO:0005515:protein_binding,GO:0005737:cytoplasm,GO:0005829:cytosol,GO:0006749:glutathione_metabolic_process,GO:0006805:xenobiotic_metabolic_process,GO:0018916:nitrobenzene_metabolic_process,GO:0019899:enzyme_binding,GO:0042178:xenobiotic_catabolic_process,GO:0042803:protein_homodimerization_activity,GO:0043295:glutathione_binding,GO:0044281:small_molecule_metabolic_process,GO:0070458:cellular_detoxification_of_nitrogen_compound,GO:1901687:glutathione_derivative_biosynthetic_process
PUFAs	3	rs2807834	1	220970593	T	G	1.229e-17	220967683	221047861	80179	66	No	Yes	45352	ENSG00000186205	intron_variant	MODIFIER	Transcript	ENST00000366910.5	protein_coding	-	-	-	-	-	-	-	-	-	-	-	-	-	GO:0003824:catalytic_activity,GO:0005739:mitochondrion,GO:0005741:mitochondrial_outer_membrane,GO:0005743:mitochondrial_inner_membrane,GO:0008940:nitrate_reductase_activity,GO:0016021:integral_component_of_membrane,GO:0030151:molybdenum_ion_binding,GO:0030170:pyridoxal_phosphate_binding,GO:0042126:nitrate_metabolic_process,GO:0043546:molybdopterin_cofactor_binding,GO:0051410:detoxification_of_nitrogen_compound,GO:0055114:oxidation-reduction_process
PUFAs	3	rs2484699	1	221083752	T	C	3.457e-09	220988346	221086065	97720	22	No	Yes	-	-	regulatory_region_variant	MODIFIER	RegulatoryFeature	ENSR00000020426	open_chromatin_region	-	-	-	-	-	-	-	0.6233	0.0734	0.4274	0.2403	0.703	-	-
PUFAs	3	rs1473886	2	20368519	T	G	1.355e-10	20363666	20375490	11825	26	No	No	-	-	intergenic_variant	MODIFIER	-	-	-	-	-	-	-	-	-	-	0.5234	0.4117	0.4573	0.5798	9.276	-	-
PUFAs	3	rs10198175	2	21133883	A	G	9.439e-10	21133883	21133883	1	1	No	No	-	-	intergenic_variant	MODIFIER	-	-	-	-	-	-	-	-	-	-	-	-	-	-	-	-	-
PUFAs	3	rs1042034	2	21225281	C	T	1.009e-26	21121464	21385538	264075	133	No	No	APOB	ENSG00000084674	missense_variant	MODERATE	Transcript	ENST00000233242.1	protein_coding	13141	13013	4338	N/S	aAt/aGt	-	-	-	-	-	-	-	-	GO:0001523:retinoid_metabolic_process,GO:0001701:in_utero_embryonic_development,GO:0005319:lipid_transporter_activity,GO:0005488:binding,GO:0005515:protein_binding,GO:0005543:phospholipid_binding,GO:0005576:extracellular_region,GO:0005615:extracellular_space,GO:0005737:cytoplasm,GO:0005769:early_endosome,GO:0005783:endoplasmic_reticulum,GO:0005788:endoplasmic_reticulum_lumen,GO:0005789:endoplasmic_reticulum_membrane,GO:0005829:cytosol,GO:0005886:plasma_membrane,GO:0006629:lipid_metabolic_process,GO:0006642:triglyceride_mobilization,GO:0006869:lipid_transport,GO:0006898:receptor-mediated_endocytosis,GO:0007283:spermatogenesis,GO:0007399:nervous_system_development,GO:0007596:blood_coagulation,GO:0007603:phototransduction_-_visible_light,GO:0008201:heparin_binding,GO:0008203:cholesterol_metabolic_process,GO:0008289:lipid_binding,GO:0009566:fertilization,GO:0009615:response_to_virus,GO:0009743:response_to_carbohydrate_stimulus,GO:0009743:response_to_carbohydrate,GO:0009791:post-embryonic_development,GO:0010008:endosome_membrane,GO:0010033:response_to_organic_substance,GO:0010269:response_to_selenium_ion,GO:0010744:positive_regulation_of_macrophage_derived_foam_cell_differentiation,GO:0010884:positive_regulation_of_lipid_storage,GO:0010886:positive_regulation_of_cholesterol_storage,GO:0012506:vesicle_membrane,GO:0016042:lipid_catabolic_process,GO:0017127:cholesterol_transporter_activity,GO:0019433:triglyceride_catabolic_process,GO:0019899:enzyme_binding,GO:0030301:cholesterol_transport,GO:0030317:sperm_motility,GO:0030669:clathrin-coated_endocytic_vesicle_membrane,GO:0031904:endosome_lumen,GO:0031983:vesicle_lumen,GO:0032496:response_to_lipopolysaccharide,GO:0033344:cholesterol_efflux,GO:0034359:mature_chylomicron,GO:0034360:chylomicron_remnant,GO:0034361:very-low-density_lipoprotein_particle,GO:0034362:low-density_lipoprotein_particle,GO:0034363:intermediate-density_lipoprotein_particle,GO:0034374:low-density_lipoprotein_particle_remodeling,GO:0034379:very-low-density_lipoprotein_particle_assembly,GO:0034383:low-density_lipoprotein_particle_clearance,GO:0042157:lipoprotein_metabolic_process,GO:0042158:lipoprotein_biosynthetic_process,GO:0042159:lipoprotein_catabolic_process,GO:0042627:chylomicron,GO:0042632:cholesterol_homeostasis,GO:0042953:lipoprotein_transport,GO:0043231:intracellular_membrane-bounded_organelle,GO:0044281:small_molecule_metabolic_process,GO:0045540:regulation_of_cholesterol_biosynthetic_process,GO:0046982:protein_heterodimerization_activity,GO:0048844:artery_morphogenesis,GO:0050750:low-density_lipoprotein_particle_receptor_binding,GO:0050900:leukocyte_migration,GO:0071356:cellular_response_to_tumor_necrosis_factor,GO:0071379:cellular_response_to_prostaglandin_stimulus,GO:0071682:endocytic_vesicle_lumen
PUFAs	3	rs1801699	2	21233999	C	T	5.76e-11	21233999	21347819	113821	5	No	No	APOB	ENSG00000084674	missense_variant	MODERATE	Transcript	ENST00000233242.1	protein_coding	5869	5741	1914	N/S	aAt/aGt	deleterious(0.01)	benign(0.214)	0	0.001	0.0209	0.0031	21.1	-	GO:0001523:retinoid_metabolic_process,GO:0001701:in_utero_embryonic_development,GO:0005319:lipid_transporter_activity,GO:0005488:binding,GO:0005515:protein_binding,GO:0005543:phospholipid_binding,GO:0005576:extracellular_region,GO:0005615:extracellular_space,GO:0005737:cytoplasm,GO:0005769:early_endosome,GO:0005783:endoplasmic_reticulum,GO:0005788:endoplasmic_reticulum_lumen,GO:0005789:endoplasmic_reticulum_membrane,GO:0005829:cytosol,GO:0005886:plasma_membrane,GO:0006629:lipid_metabolic_process,GO:0006642:triglyceride_mobilization,GO:0006869:lipid_transport,GO:0006898:receptor-mediated_endocytosis,GO:0007283:spermatogenesis,GO:0007399:nervous_system_development,GO:0007596:blood_coagulation,GO:0007603:phototransduction_-_visible_light,GO:0008201:heparin_binding,GO:0008203:cholesterol_metabolic_process,GO:0008289:lipid_binding,GO:0009566:fertilization,GO:0009615:response_to_virus,GO:0009743:response_to_carbohydrate_stimulus,GO:0009743:response_to_carbohydrate,GO:0009791:post-embryonic_development,GO:0010008:endosome_membrane,GO:0010033:response_to_organic_substance,GO:0010269:response_to_selenium_ion,GO:0010744:positive_regulation_of_macrophage_derived_foam_cell_differentiation,GO:0010884:positive_regulation_of_lipid_storage,GO:0010886:positive_regulation_of_cholesterol_storage,GO:0012506:vesicle_membrane,GO:0016042:lipid_catabolic_process,GO:0017127:cholesterol_transporter_activity,GO:0019433:triglyceride_catabolic_process,GO:0019899:enzyme_binding,GO:0030301:cholesterol_transport,GO:0030317:sperm_motility,GO:0030669:clathrin-coated_endocytic_vesicle_membrane,GO:0031904:endosome_lumen,GO:0031983:vesicle_lumen,GO:0032496:response_to_lipopolysaccharide,GO:0033344:cholesterol_efflux,GO:0034359:mature_chylomicron,GO:0034360:chylomicron_remnant,GO:0034361:very-low-density_lipoprotein_particle,GO:0034362:low-density_lipoprotein_particle,GO:0034363:intermediate-density_lipoprotein_particle,GO:0034374:low-density_lipoprotein_particle_remodeling,GO:0034379:very-low-density_lipoprotein_particle_assembly,GO:0034383:low-density_lipoprotein_particle_clearance,GO:0042157:lipoprotein_metabolic_process,GO:0042158:lipoprotein_biosynthetic_process,GO:0042159:lipoprotein_catabolic_process,GO:0042627:chylomicron,GO:0042632:cholesterol_homeostasis,GO:0042953:lipoprotein_transport,GO:0043231:intracellular_membrane-bounded_organelle,GO:0044281:small_molecule_metabolic_process,GO:0045540:regulation_of_cholesterol_biosynthetic_process,GO:0046982:protein_heterodimerization_activity,GO:0048844:artery_morphogenesis,GO:0050750:low-density_lipoprotein_particle_receptor_binding,GO:0050900:leukocyte_migration,GO:0071356:cellular_response_to_tumor_necrosis_factor,GO:0071379:cellular_response_to_prostaglandin_stimulus,GO:0071682:endocytic_vesicle_lumen
PUFAs	3	rs11693870	2	21320250	C	T	1.998e-14	21140540	21380902	240363	61	No	No	-	-	intergenic_variant	MODIFIER	-	-	-	-	-	-	-	-	-	-	0.2943	0.2619	0.3042	0.1646	1.187	-	-
PUFAs	3	rs6744535	2	26546697	G	A	6.505e-15	26541427	26669983	128557	116	No	No	GPR113	ENSG00000173567	upstream_gene_variant	MODIFIER	Transcript	ENST00000311519.1	protein_coding	-	-	-	-	-	-	-	-	-	-	-	-	DEAFNESS__AUTOSOMAL_RECESSIVE_9+MIM_morbid+ENSG00000115155,Rare_autosomal_recessive_non-syndromic_sensorineural_deafness_type_DFNB+Orphanet+ENSG00000115155	GO:0004888:transmembrane_signaling_receptor_activity,GO:0004930:G-protein_coupled_receptor_activity,GO:0005886:plasma_membrane,GO:0007166:cell_surface_receptor_signaling_pathway,GO:0007186:G-protein_coupled_receptor_signaling_pathway,GO:0007218:neuropeptide_signaling_pathway,GO:0016020:membrane,GO:0016021:integral_component_of_membrane
PUFAs	3	rs1260326	2	27730940	T	C	1.582e-11	27598097	27859351	261255	43	No	No	GCKR	ENSG00000084734	missense_variant,splice_region_variant	MODERATE	Transcript	ENST00000264717.2	protein_coding	1400	1337	446	P/L	cCg/cTg	-	-	-	-	-	-	-	-	GO:0000060:protein_import_into_nucleus_-_translocation,GO:0001678:cellular_glucose_homeostasis,GO:0004857:enzyme_inhibitor_activity,GO:0005515:protein_binding,GO:0005634:nucleus,GO:0005654:nucleoplasm,GO:0005737:cytoplasm,GO:0005739:mitochondrion,GO:0005829:cytosol,GO:0005975:carbohydrate_metabolic_process,GO:0008645:hexose_transport,GO:0009750:response_to_fructose_stimulus,GO:0009750:response_to_fructose,GO:0010827:regulation_of_glucose_transport,GO:0015758:glucose_transport,GO:0019899:enzyme_binding,GO:0019904:protein_domain_specific_binding,GO:0030246:carbohydrate_binding,GO:0033132:negative_regulation_of_glucokinase_activity,GO:0033133:positive_regulation_of_glucokinase_activity,GO:0043086:negative_regulation_of_catalytic_activity,GO:0044281:small_molecule_metabolic_process,GO:0046415:urate_metabolic_process,GO:0055085:transmembrane_transport,GO:0070095:fructose-6-phosphate_binding,GO:0070328:triglyceride_homeostasis
PUFAs	3	rs13108218	4	3443931	A	G	6.408e-13	3443931	3470056	26126	4	No	No	HGFAC	ENSG00000109758	intron_variant	MODIFIER	Transcript	ENST00000382774.3	protein_coding	-	-	-	-	-	-	-	-	-	-	-	-	-	GO:0003824:catalytic_activity,GO:0004252:serine-type_endopeptidase_activity,GO:0005515:protein_binding,GO:0005576:extracellular_region,GO:0005615:extracellular_space,GO:0005737:cytoplasm,GO:0005791:rough_endoplasmic_reticulum,GO:0006508:proteolysis,GO:0008236:serine-type_peptidase_activity
PUFAs	3	rs2141284	4	99704167	A	G	3.485e-14	99704167	99704167	1	1	No	No	-	-	intergenic_variant	MODIFIER	-	-	-	-	-	-	-	-	-	-	0	0.001	0.0089	0.0184	3.633	-	-
PUFAs	3	rs144198753	4	99713350	T	C	5.132e-10	99713350	99713350	1	1	No	No	-	-	intergenic_variant	MODIFIER	-	-	-	-	-	-	-	-	-	-	0	0.001	0.0129	0.001	1.008	-	-
PUFAs	3	rs1229984	4	100239319	T	C	8.301e-36	99994405	100268190	273786	8	No	No	ADH1B	ENSG00000196616	missense_variant	MODERATE	Transcript	ENST00000305046.8	protein_coding	211	143	48	R/H	cGc/cAc	-	-	-	-	-	-	-	-	GO:0004024:alcohol_dehydrogenase_activity_-_zinc-dependent,GO:0005829:cytosol,GO:0006069:ethanol_oxidation,GO:0006805:xenobiotic_metabolic_process,GO:0008270:zinc_ion_binding,GO:0016491:oxidoreductase_activity,GO:0016747:transferase_activity_-_transferring_acyl_groups_other_than_amino-acyl_groups,GO:0044281:small_molecule_metabolic_process,GO:0055114:oxidation-reduction_process
PUFAs	3	rs7695508	4	111112610	G	A	8.097e-11	111110678	111113173	2496	7	No	Yes	ELOVL6	ENSG00000170522	intron_variant	MODIFIER	Transcript	ENST00000394607.3	protein_coding	-	-	-	-	-	-	-	0.2753	0.2966	0.331	0.2751	1.402	-	GO:0005515:protein_binding,GO:0005783:endoplasmic_reticulum,GO:0005789:endoplasmic_reticulum_membrane,GO:0016021:integral_component_of_membrane,GO:0016747:transferase_activity_-_transferring_acyl_groups_other_than_amino-acyl_groups,GO:0019367:fatty_acid_elongation_-_saturated_fatty_acid,GO:0019432:triglyceride_biosynthetic_process,GO:0030176:integral_to_endoplasmic_reticulum_membrane,GO:0030176:integral_component_of_endoplasmic_reticulum_membrane,GO:0030497:fatty_acid_elongation,GO:0035338:long-chain_fatty-acyl-CoA_biosynthetic_process,GO:0042759:long-chain_fatty_acid_biosynthetic_process,GO:0044255:cellular_lipid_metabolic_process,GO:0044281:small_molecule_metabolic_process
PUFAs	3	rs9368564	6	11060283	G	A	1.155e-08	11036447	11090546	54100	23	No	Yes	ELOVL2-AS1	ENSG00000230314	intron_variant,non_coding_transcript_variant	MODIFIER	Transcript	ENST00000456616.1	antisense	-	-	-	-	-	-	-	0.0144	0.2778	0.2376	0.2434	6.198	-	-
PUFAs	3	rs3132390	6	28832788	G	A	1.517e-08	28767482	29005678	238197	103	No	No	XXbac-BPG308K3.6	ENSG00000225595	upstream_gene_variant	MODIFIER	Transcript	ENST00000440244.1	lincRNA	-	-	-	-	-	-	-	0.1611	0	0.0775	0	3.185	-	-
PUFAs	3	rs3117342	6	29206251	C	T	4.331e-08	29175498	29219489	43992	4	No	No	XXbac-BPG308J9.3	ENSG00000232505	intron_variant,non_coding_transcript_variant	MODIFIER	Transcript	ENST00000441381.1	lincRNA	-	-	-	-	-	-	-	0.0439	0	0.0716	0	5.841	-	-
PUFAs	3	rs1233480	6	29477414	T	C	8.57e-09	29240378	29607101	366724	26	No	No	XXbac-BPG13B8.10	ENSG00000229274	intron_variant,non_coding_transcript_variant	MODIFIER	Transcript	ENST00000436804.1	lincRNA	-	-	-	-	-	-	-	0.2216	0	0.0885	0	4.926	-	-
PUFAs	3	rs3094146	6	29970960	C	G	2.657e-08	29970960	29986324	15365	2	No	No	ZNRD1-AS1	ENSG00000204623	non_coding_transcript_exon_variant	MODIFIER	Transcript	ENST00000376797.3	antisense	1532	-	-	-	-	-	-	0.0166	0	0.0765	0	10.04	-	-
PUFAs	3	rs3094069	6	30251391	T	C	2.025e-10	30032522	30495860	463339	195	No	No	HCG17	ENSG00000270604	intron_variant,non_coding_transcript_variant	MODIFIER	Transcript	ENST00000453558.1	lincRNA	-	-	-	-	-	-	-	0.0166	0	0.0755	0	1.269	-	-
PUFAs	3	rs9262126	6	30596421	A	G	4.936e-10	30507920	30803526	295607	87	No	No	ATAT1	ENSG00000137343	intron_variant	MODIFIER	Transcript	ENST00000330083.5	protein_coding	-	-	-	-	-	-	-	0.003	0	0.0795	0	5.248	-	GO:0019799:tubulin_N-acetyltransferase_activity,GO:0048666:neuron_development,GO:0070507:regulation_of_microtubule_cytoskeleton_organization,GO:0071929:alpha-tubulin_acetylation
PUFAs	3	rs2535296	6	31060219	G	A	1.854e-10	30811265	31072893	261629	67	No	No	-	-	intergenic_variant	MODIFIER	-	-	-	-	-	-	-	-	-	-	0.2035	0.002	0.1213	0.0297	7.846	-	-
PUFAs	3	rs2523598	6	31326175	G	T	2.136e-12	31079644	31566168	486525	468	No	No	HLA-B	ENSG00000234745	upstream_gene_variant	MODIFIER	Transcript	ENST00000412585.2	protein_coding	-	-	-	-	-	-	-	-	-	-	-	-	-	GO:0000139:Golgi_membrane,GO:0001916:positive_regulation_of_T_cell_mediated_cytotoxicity,GO:0002474:antigen_processing_and_presentation_of_peptide_antigen_via_MHC_class_I,GO:0002479:antigen_processing_and_presentation_of_exogenous_peptide_antigen_via_MHC_class_I_-_TAP-dependent,GO:0002480:antigen_processing_and_presentation_of_exogenous_peptide_antigen_via_MHC_class_I_-_TAP-independent,GO:0002667:regulation_of_T_cell_anergy,GO:0005102:receptor_binding,GO:0005515:protein_binding,GO:0005886:plasma_membrane,GO:0005887:integral_component_of_plasma_membrane,GO:0006955:immune_response,GO:0012507:ER_to_Golgi_transport_vesicle_membrane,GO:0016020:membrane,GO:0016021:integral_component_of_membrane,GO:0019048:modulation_by_virus_of_host_morphology_or_physiology,GO:0019221:cytokine-mediated_signaling_pathway,GO:0019882:antigen_processing_and_presentation,GO:0030670:phagocytic_vesicle_membrane,GO:0031901:early_endosome_membrane,GO:0032655:regulation_of_interleukin-12_production,GO:0032675:regulation_of_interleukin-6_production,GO:0042590:antigen_processing_and_presentation_of_exogenous_peptide_antigen_via_MHC_class_I,GO:0042605:peptide_antigen_binding,GO:0042612:MHC_class_I_protein_complex,GO:0050776:regulation_of_immune_response,GO:0060333:interferon-gamma-mediated_signaling_pathway,GO:0060337:type_I_interferon_signaling_pathway,GO:0071556:integral_component_of_lumenal_side_of_endoplasmic_reticulum_membrane,GO:2001198:regulation_of_dendritic_cell_differentiation
PUFAs	3	rs3132450	6	31596138	G	A	3.361e-10	31414262	31626013	211752	12	No	No	PRRC2A	ENSG00000204469	intron_variant	MODIFIER	Transcript	ENST00000376033.2	protein_coding	-	-	-	-	-	-	-	0.0303	0	0.0746	0	3.961	-	GO:0005515:protein_binding,GO:0005634:nucleus,GO:0005737:cytoplasm
PUFAs	3	rs622871	6	31878495	A	G	2.085e-13	31636742	32096001	459260	88	No	No	C2	ENSG00000166278	intron_variant	MODIFIER	Transcript	ENST00000452323.2	protein_coding	-	-	-	-	-	-	-	-	-	-	-	-	DEAFNESS__AUTOSOMAL_DOMINANT_72+MIM_morbid+ENSG00000204385,Rare_autosomal_dominant_non-syndromic_sensorineural_deafness_type_DFNA+Orphanet+ENSG00000204385	GO:0003824:catalytic_activity,GO:0004252:serine-type_endopeptidase_activity,GO:0005576:extracellular_region,GO:0005615:extracellular_space,GO:0006508:proteolysis,GO:0006956:complement_activation,GO:0006958:complement_activation_-_classical_pathway,GO:0030449:regulation_of_complement_activation,GO:0045087:innate_immune_response
PUFAs	3	rs1548306	6	32427179	A	T	6.484e-14	32375745	32676251	300507	219	No	No	HLA-DRB9	ENSG00000196301	downstream_gene_variant	MODIFIER	Transcript	ENST00000449413.1	unprocessed_pseudogene	-	-	-	-	-	-	-	-	-	-	-	-	-	-
PUFAs	3	rs28383267	6	32585978	G	A	1.399e-09	32584445	32681631	97187	28	No	No	-	-	intergenic_variant	MODIFIER	-	-	-	-	-	-	-	-	-	-	0.0968	0.0377	0.1332	0.1789	2.008	MULTIPLE_SCLEROSIS__SUSCEPTIBILITY_TO+MIM_morbid+ENSG00000196126,SARCOIDOSIS__SUSCEPTIBILITY_TO__1+MIM_morbid+ENSG00000196126,Autoimmune_pulmonary_alveolar_proteinosis+Orphanet+ENSG00000196126,Bullous_pemphigoid+Orphanet+ENSG00000196126,Diffuse_cutaneous_systemic_sclerosis+Orphanet+ENSG00000196126,Follicular_lymphoma+Orphanet+ENSG00000196126,Giant_cell_arteritis+Orphanet+ENSG00000196126,Limited_cutaneous_systemic_sclerosis+Orphanet+ENSG00000196126,Limited_systemic_sclerosis+Orphanet+ENSG00000196126,Narcolepsy_type_1+Orphanet+ENSG00000196126,Narcolepsy_type_2+Orphanet+ENSG00000196126,NON_RARE_IN_EUROPE:_Celiac_disease+Orphanet+ENSG00000196126,NON_RARE_IN_EUROPE:_Diabetes_mellitus_type_1+Orphanet+ENSG00000196126,NON_RARE_IN_EUROPE:_Multiple_sclerosis+Orphanet+ENSG00000196126,NON_RARE_IN_EUROPE:_Rheumatoid_arthritis+Orphanet+ENSG00000196126,Pediatric_multiple_sclerosis+Orphanet+ENSG00000196126,Sarcoidosis+Orphanet+ENSG00000196126,Systemic_lupus_erythematosus+Orphanet+ENSG00000196126,Systemic-onset_juvenile_idiopathic_arthritis+Orphanet+ENSG00000196126	-
PUFAs	3	rs2296804	6	42931261	C	G	1.952e-11	42904274	42947013	42740	76	Yes	Yes	GNMT	ENSG00000124713	splice_polypyrimidine_tract_variant,intron_variant	LOW	Transcript	ENST00000372808.3	protein_coding	-	-	-	-	-	-	-	-	-	-	-	-	Early_onset_epileptic_encephalopathy+G2P+ENSG00000137161,DEVELOPMENTAL_AND_EPILEPTIC_ENCEPHALOPATHY_60+MIM_morbid+ENSG00000137161,Infantile_spasms_syndrome+Orphanet+ENSG00000137161	GO:0005515:protein_binding,GO:0005542:folic_acid_binding,GO:0005737:cytoplasm,GO:0005977:glycogen_metabolic_process,GO:0006111:regulation_of_gluconeogenesis,GO:0006464:cellular_protein_modification_process,GO:0006555:methionine_metabolic_process,GO:0006730:one-carbon_metabolic_process,GO:0008152:metabolic_process,GO:0008168:methyltransferase_activity,GO:0016594:glycine_binding,GO:0017174:glycine_N-methyltransferase_activity,GO:0046500:S-adenosylmethionine_metabolic_process,GO:0051289:protein_homotetramerization
PUFAs	3	6:160560880_CATG_C	6	160560880	C	CATG	3.294e-11	160560880	160578860	17981	4	No	No	SLC22A1	ENSG00000175003	inframe_deletion	MODERATE	Transcript	ENST00000366963.4	protein_coding	1405-1407	1258-1260	420	M/-	ATG/-	-	-	0.0454	0.005	0.1839	0.1452	13.85	LIPOPROTEINa_QUANTITATIVE_TRAIT_LOCUS+MIM_morbid+ENSG00000198670	GO:0005277:acetylcholine_transmembrane_transporter_activity,GO:0005329:dopamine_transmembrane_transporter_activity,GO:0005333:norepinephrine_transmembrane_transporter_activity,GO:0005515:protein_binding,GO:0005886:plasma_membrane,GO:0005887:integral_to_plasma_membrane,GO:0005887:integral_component_of_plasma_membrane,GO:0006812:cation_transport,GO:0006855:drug_transmembrane_transport,GO:0008504:monoamine_transmembrane_transporter_activity,GO:0008513:secondary_active_organic_cation_transmembrane_transporter_activity,GO:0010248:establishment_or_maintenance_of_transmembrane_electrochemical_gradient,GO:0015075:ion_transmembrane_transporter_activity,GO:0015101:organic_cation_transmembrane_transporter_activity,GO:0015651:quaternary_ammonium_group_transmembrane_transporter_activity,GO:0015695:organic_cation_transport,GO:0015697:quaternary_ammonium_group_transport,GO:0015844:monoamine_transport,GO:0015872:dopamine_transport,GO:0015874:norepinephrine_transport,GO:0016020:membrane,GO:0016021:integral_component_of_membrane,GO:0016323:basolateral_plasma_membrane,GO:0022857:transmembrane_transporter_activity,GO:0034220:ion_transmembrane_transport,GO:0042802:identical_protein_binding,GO:0042803:protein_homodimerization_activity,GO:0044281:small_molecule_metabolic_process,GO:0048241:epinephrine_transport,GO:0051260:protein_homooligomerization,GO:0055085:transmembrane_transport
PUFAs	3	rs4722551	7	25991826	C	T	8.497e-14	25942812	26034676	91865	54	No	Yes	CTD-2227E11.1	ENSG00000270933	upstream_gene_variant	MODIFIER	Transcript	ENST00000602992.1	lincRNA	-	-	-	-	-	-	-	0.0234	0.0188	0.172	0.0992	13.13	-	-
PUFAs	3	rs35867424	7	72032358	A	G	1.339e-08	72032358	72070325	37968	2	No	No	-	-	intergenic_variant	MODIFIER	-	-	-	-	-	-	-	-	-	-	0.0008	0.001	0.0268	0.001	3.531	-	-
PUFAs	3	rs34052301	7	72340785	T	G	3.967e-09	72234176	72340785	106610	3	No	No	SPDYE7P	ENSG00000179994	upstream_gene_variant	MODIFIER	Transcript	ENST00000355920.3	transcribed_unprocessed_pseudogene	-	-	-	-	-	-	-	0.0008	0.001	0.0288	0.0348	0.452	-	-
PUFAs	3	rs2353082	7	72913168	G	C	3.035e-10	72898228	72913168	14941	2	No	No	BAZ1B	ENSG00000009954	intron_variant	MODIFIER	Transcript	ENST00000339594.4	protein_coding	-	-	-	-	-	-	-	-	-	-	-	-	-	GO:0000793:condensed_chromosome,GO:0003007:heart_morphogenesis,GO:0003682:chromatin_binding,GO:0004713:protein_tyrosine_kinase_activity,GO:0004715:non-membrane_spanning_protein_tyrosine_kinase_activity,GO:0005488:binding,GO:0005515:protein_binding,GO:0005524:ATP_binding,GO:0005634:nucleus,GO:0005721:centromeric_heterochromatin,GO:0006302:double-strand_break_repair,GO:0006333:chromatin_assembly_or_disassembly,GO:0006337:nucleosome_disassembly,GO:0006338:chromatin_remodeling,GO:0006351:transcription_-_DNA-templated,GO:0006355:regulation_of_transcription_-_DNA-dependent,GO:0006355:regulation_of_transcription_-_DNA-templated,GO:0006974:cellular_response_to_DNA_damage_stimulus,GO:0008270:zinc_ion_binding,GO:0016572:histone_phosphorylation,GO:0018108:peptidyl-tyrosine_phosphorylation,GO:0032947:protein_complex_scaffold,GO:0034725:DNA_replication-dependent_nucleosome_disassembly,GO:0035173:histone_kinase_activity,GO:0042393:histone_binding,GO:0042809:vitamin_D_receptor_binding,GO:0043044:ATP-dependent_chromatin_remodeling,GO:0043596:nuclear_replication_fork,GO:0048096:chromatin-mediated_maintenance_of_transcription,GO:0070577:histone_acetyl-lysine_binding,GO:0071778:WINAC_complex,GO:0071884:vitamin_D_receptor_activator_activity
PUFAs	3	rs13234131	7	73025975	G	A	2.684e-42	72802966	73114389	311424	163	No	No	MLXIPL	ENSG00000009950	intron_variant	MODIFIER	Transcript	ENST00000313375.3	protein_coding	-	-	-	-	-	-	-	0.0242	0.1161	0.1153	0.0808	0.643	-	GO:0000122:negative_regulation_of_transcription_from_RNA_polymerase_II_promoter,GO:0003677:DNA_binding,GO:0003700:sequence-specific_DNA_binding_transcription_factor_activity,GO:0005515:protein_binding,GO:0005634:nucleus,GO:0005654:nucleoplasm,GO:0005667:transcription_factor_complex,GO:0005737:cytoplasm,GO:0005829:cytosol,GO:0006112:energy_reserve_metabolic_process,GO:0006351:transcription_-_DNA-templated,GO:0006355:regulation_of_transcription_-_DNA-templated,GO:0008134:transcription_factor_binding,GO:0008284:positive_regulation_of_cell_proliferation,GO:0009653:anatomical_structure_morphogenesis,GO:0010255:glucose_mediated_signaling_pathway,GO:0031325:positive_regulation_of_cellular_metabolic_process,GO:0033137:negative_regulation_of_peptidyl-serine_phosphorylation,GO:0035538:carbohydrate_response_element_binding,GO:0042304:regulation_of_fatty_acid_biosynthetic_process,GO:0042593:glucose_homeostasis,GO:0044281:small_molecule_metabolic_process,GO:0045723:positive_regulation_of_fatty_acid_biosynthetic_process,GO:0045821:positive_regulation_of_glycolysis,GO:0045892:negative_regulation_of_transcription_-_DNA-dependent,GO:0045892:negative_regulation_of_transcription_-_DNA-templated,GO:0045893:positive_regulation_of_transcription_-_DNA-dependent,GO:0045893:positive_regulation_of_transcription_-_DNA-templated,GO:0045944:positive_regulation_of_transcription_from_RNA_polymerase_II_promoter,GO:0046889:positive_regulation_of_lipid_biosynthetic_process,GO:0046982:protein_heterodimerization_activity,GO:0046983:protein_dimerization_activity,GO:0055089:fatty_acid_homeostasis,GO:0070328:triglyceride_homeostasis,GO:0071157:negative_regulation_of_cell_cycle_arrest,GO:0090324:negative_regulation_of_oxidative_phosphorylation,GO:2000505:regulation_of_energy_homeostasis
PUFAs	3	rs799161	7	73059990	C	T	2.015e-09	73059990	73059990	1	1	No	No	-	-	intergenic_variant	MODIFIER	-	-	-	-	-	-	-	-	-	-	0.208	0.7381	0.4732	0.7178	5.123	-	-
PUFAs	3	rs2948288	8	8115304	A	G	3.443e-09	8092405	8279462	187058	13	No	No	-	-	intergenic_variant	MODIFIER	-	-	-	-	-	-	-	-	-	-	-	-	-	-	-	-	-
PUFAs	3	rs1461729	8	9187242	A	G	6.999e-10	9177732	9211723	33992	18	No	No	RP11-115J16.1	ENSG00000254235	intron_variant,non_coding_transcript_variant	MODIFIER	Transcript	ENST00000520390.1	lincRNA	-	-	-	-	-	-	-	-	-	-	-	-	-	-
PUFAs	3	rs1736070	8	11665805	C	T	8.103e-10	11660051	11665805	5755	6	No	No	FDFT1	ENSG00000079459	intron_variant	MODIFIER	Transcript	ENST00000220584.4	protein_coding	-	-	-	-	-	-	-	-	-	-	-	-	-	GO:0004310:farnesyl-diphosphate_farnesyltransferase_activity,GO:0005783:endoplasmic_reticulum,GO:0005789:endoplasmic_reticulum_membrane,GO:0006694:steroid_biosynthetic_process,GO:0006695:cholesterol_biosynthetic_process,GO:0008299:isoprenoid_biosynthetic_process,GO:0008610:lipid_biosynthetic_process,GO:0009058:biosynthetic_process,GO:0016021:integral_component_of_membrane,GO:0016491:oxidoreductase_activity,GO:0016740:transferase_activity,GO:0043231:intracellular_membrane-bounded_organelle,GO:0044255:cellular_lipid_metabolic_process,GO:0044281:small_molecule_metabolic_process,GO:0045338:farnesyl_diphosphate_metabolic_process,GO:0051996:squalene_synthase_activity
PUFAs	3	rs1495741	8	18272881	G	A	2.598e-11	18196743	18288772	92030	30	No	No	-	-	regulatory_region_variant	MODIFIER	RegulatoryFeature	ENSR00001420092	enhancer	-	-	-	-	-	-	-	-	-	-	-	-	-	-
PUFAs	3	rs28601761	8	126500031	G	C	1.793e-17	126475770	126506140	30371	33	No	No	-	-	regulatory_region_variant	MODIFIER	RegulatoryFeature	ENSR00001440232	enhancer	-	-	-	-	-	-	-	0.3086	0.1409	0.4076	0.2996	12.74	-	-
PUFAs	3	rs10822143	10	64887856	C	T	4.085e-08	64887856	64887856	1	1	No	Yes	RP11-144G16.1	ENSG00000224301	upstream_gene_variant	MODIFIER	Transcript	ENST00000433019.1	antisense	-	-	-	-	-	-	-	-	-	-	-	-	-	-
PUFAs	3	10:65193329_CTCTTT_C	10	65193329	C	CTCTTT	1.507e-09	65158772	65193329	34558	2	No	Yes	JMJD1C	ENSG00000171988	intron_variant	MODIFIER	Transcript	ENST00000399262.2	protein_coding	-	-	-	-	-	-	-	0.0545	0.5853	0.4612	0.4417	0.48	-	GO:0005515:protein_binding,GO:0005622:intracellular,GO:0005654:nucleoplasm,GO:0006351:transcription_-_DNA-templated,GO:0006355:regulation_of_transcription_-_DNA-templated,GO:0007596:blood_coagulation,GO:0016568:chromatin_modification,GO:0046872:metal_ion_binding,GO:0046966:thyroid_hormone_receptor_binding,GO:0051213:dioxygenase_activity
PUFAs	3	rs2792703	10	113931690	C	T	3.874e-09	113910721	113950418	39698	32	No	Yes	GPAM	ENSG00000119927	intron_variant	MODIFIER	Transcript	ENST00000348367.4	protein_coding	-	-	-	-	-	-	-	-	-	-	-	-	-	GO:0004366:glycerol-3-phosphate_O-acyltransferase_activity,GO:0005739:mitochondrion,GO:0005741:mitochondrial_outer_membrane,GO:0005743:mitochondrial_inner_membrane,GO:0005886:plasma_membrane,GO:0006631:fatty_acid_metabolic_process,GO:0006637:acyl-CoA_metabolic_process,GO:0006641:triglyceride_metabolic_process,GO:0006644:phospholipid_metabolic_process,GO:0006650:glycerophospholipid_metabolic_process,GO:0006654:phosphatidic_acid_biosynthetic_process,GO:0008152:metabolic_process,GO:0009749:response_to_glucose_stimulus,GO:0009749:response_to_glucose,GO:0016021:integral_component_of_membrane,GO:0016024:CDP-diacylglycerol_biosynthetic_process,GO:0016746:transferase_activity_-_transferring_acyl_groups,GO:0019432:triglyceride_biosynthetic_process,GO:0040018:positive_regulation_of_multicellular_organism_growth,GO:0042104:positive_regulation_of_activated_T_cell_proliferation,GO:0044255:cellular_lipid_metabolic_process,GO:0044281:small_molecule_metabolic_process,GO:0046474:glycerophospholipid_biosynthetic_process,GO:0050707:regulation_of_cytokine_secretion,GO:0051607:defense_response_to_virus,GO:0055089:fatty_acid_homeostasis,GO:0055091:phospholipid_homeostasis,GO:0070236:negative_regulation_of_activation-induced_cell_death_of_T_cells,GO:0070970:interleukin-2_secretion
PUFAs	3	rs751450833	10	114138653	T	TTGGAAGGTCAGACAGCCCG	4.028e-08	114138653	114141103	2451	2	No	Yes	ACSL5	ENSG00000197142	intron_variant	MODIFIER	Transcript	ENST00000356116.1	protein_coding	-	-	-	-	-	-	-	0.025	0.1002	0.0964	0.0695	4.081	-	GO:0001676:long-chain_fatty_acid_metabolic_process,GO:0003824:catalytic_activity,GO:0004467:long-chain_fatty_acid-CoA_ligase_activity,GO:0005524:ATP_binding,GO:0005739:mitochondrion,GO:0005741:mitochondrial_outer_membrane,GO:0005743:mitochondrial_inner_membrane,GO:0005783:endoplasmic_reticulum,GO:0005789:endoplasmic_reticulum_membrane,GO:0008152:metabolic_process,GO:0016021:integral_component_of_membrane,GO:0019432:triglyceride_biosynthetic_process,GO:0035338:long-chain_fatty-acyl-CoA_biosynthetic_process,GO:0044255:cellular_lipid_metabolic_process,GO:0044281:small_molecule_metabolic_process,GO:2001236:regulation_of_extrinsic_apoptotic_signaling_pathway
PUFAs	3	11:61409901_GT_G	11	61409901	G	GT	2.364e-14	61404161	61410580	6420	6	No	No	RPLP0P2	ENSG00000243742	downstream_gene_variant	MODIFIER	Transcript	ENST00000496593.1	processed_transcript	-	-	-	-	-	-	-	0.1823	0.0278	0.1491	0.0307	0.123	-	-
PUFAs	3	rs534116551	11	61450323	T	C	3.591e-08	61450323	61450323	1	1	No	No	DAGLA	ENSG00000134780	intron_variant	MODIFIER	Transcript	ENST00000257215.5	protein_coding	-	-	-	-	-	-	-	0	0.001	0.005	0.002	0.613	-	GO:0004806:triglyceride_lipase_activity,GO:0005886:plasma_membrane,GO:0006629:lipid_metabolic_process,GO:0007405:neuroblast_proliferation,GO:0007596:blood_coagulation,GO:0008219:cell_death,GO:0016021:integral_component_of_membrane,GO:0019369:arachidonic_acid_metabolic_process,GO:0022008:neurogenesis,GO:0030168:platelet_activation,GO:0042136:neurotransmitter_biosynthetic_process,GO:0046340:diacylglycerol_catabolic_process,GO:0046872:metal_ion_binding,GO:0071926:endocannabinoid_signaling_pathway
PUFAs	3	rs112687416	11	61464124	A	G	3.029e-15	61376274	61464124	87851	2	No	No	DAGLA	ENSG00000134780	intron_variant	MODIFIER	Transcript	ENST00000257215.5	protein_coding	-	-	-	-	-	-	-	0.0008	0	0.0477	0.0041	0.195	-	GO:0004806:triglyceride_lipase_activity,GO:0005886:plasma_membrane,GO:0006629:lipid_metabolic_process,GO:0007405:neuroblast_proliferation,GO:0007596:blood_coagulation,GO:0008219:cell_death,GO:0016021:integral_component_of_membrane,GO:0019369:arachidonic_acid_metabolic_process,GO:0022008:neurogenesis,GO:0030168:platelet_activation,GO:0042136:neurotransmitter_biosynthetic_process,GO:0046340:diacylglycerol_catabolic_process,GO:0046872:metal_ion_binding,GO:0071926:endocannabinoid_signaling_pathway
PUFAs	3	rs198457	11	61471678	T	C	1.622e-43	61302244	61535146	232903	56	No	No	DAGLA	ENSG00000134780	intron_variant	MODIFIER	Transcript	ENST00000257215.5	protein_coding	-	-	-	-	-	-	-	0.0076	0.002	0.1909	0.0297	0.998	-	GO:0004806:triglyceride_lipase_activity,GO:0005886:plasma_membrane,GO:0006629:lipid_metabolic_process,GO:0007405:neuroblast_proliferation,GO:0007596:blood_coagulation,GO:0008219:cell_death,GO:0016021:integral_component_of_membrane,GO:0019369:arachidonic_acid_metabolic_process,GO:0022008:neurogenesis,GO:0030168:platelet_activation,GO:0042136:neurotransmitter_biosynthetic_process,GO:0046340:diacylglycerol_catabolic_process,GO:0046872:metal_ion_binding,GO:0071926:endocannabinoid_signaling_pathway
PUFAs	3	rs143388442	11	61501730	T	TG	3.61e-17	61399965	61515869	115905	24	No	No	DAGLA	ENSG00000134780	intron_variant	MODIFIER	Transcript	ENST00000257215.5	protein_coding	-	-	-	-	-	-	-	-	-	-	-	1.95	-	GO:0004806:triglyceride_lipase_activity,GO:0005886:plasma_membrane,GO:0006629:lipid_metabolic_process,GO:0007405:neuroblast_proliferation,GO:0007596:blood_coagulation,GO:0008219:cell_death,GO:0016021:integral_component_of_membrane,GO:0019369:arachidonic_acid_metabolic_process,GO:0022008:neurogenesis,GO:0030168:platelet_activation,GO:0042136:neurotransmitter_biosynthetic_process,GO:0046340:diacylglycerol_catabolic_process,GO:0046872:metal_ion_binding,GO:0071926:endocannabinoid_signaling_pathway
PUFAs	3	rs695186	11	61527927	T	C	6.5e-31	61508522	61529267	20746	13	No	No	MYRF	ENSG00000124920	intron_variant	MODIFIER	Transcript	ENST00000278836.5	protein_coding	-	-	-	-	-	-	-	0.1301	0.2371	0.2505	0.2342	6.127	-	GO:0003677:DNA_binding,GO:0003700:sequence-specific_DNA_binding_transcription_factor_activity,GO:0005634:nucleus,GO:0005789:endoplasmic_reticulum_membrane,GO:0006351:transcription_-_DNA-templated,GO:0006355:regulation_of_transcription_-_DNA-templated,GO:0006508:proteolysis,GO:0008233:peptidase_activity,GO:0014003:oligodendrocyte_development,GO:0016021:integral_component_of_membrane,GO:0022010:central_nervous_system_myelination,GO:0031643:positive_regulation_of_myelination,GO:0032286:central_nervous_system_myelin_maintenance,GO:0045893:positive_regulation_of_transcription_-_DNA-templated,GO:0048709:oligodendrocyte_differentiation
PUFAs	3	rs572537530	11	61529656	C	G	3.288e-09	61529656	61529656	1	1	No	No	MYRF	ENSG00000124920	intron_variant	MODIFIER	Transcript	ENST00000278836.5	protein_coding	-	-	-	-	-	-	-	0	0	0.007	0.002	3.692	-	GO:0003677:DNA_binding,GO:0003700:sequence-specific_DNA_binding_transcription_factor_activity,GO:0005634:nucleus,GO:0005789:endoplasmic_reticulum_membrane,GO:0006351:transcription_-_DNA-templated,GO:0006355:regulation_of_transcription_-_DNA-templated,GO:0006508:proteolysis,GO:0008233:peptidase_activity,GO:0014003:oligodendrocyte_development,GO:0016021:integral_component_of_membrane,GO:0022010:central_nervous_system_myelination,GO:0031643:positive_regulation_of_myelination,GO:0032286:central_nervous_system_myelin_maintenance,GO:0045893:positive_regulation_of_transcription_-_DNA-templated,GO:0048709:oligodendrocyte_differentiation
PUFAs	3	rs79519287	11	61531810	G	A	7.647e-31	61418816	61611710	192895	6	No	No	MYRF	ENSG00000124920	intron_variant	MODIFIER	Transcript	ENST00000278836.5	protein_coding	-	-	-	-	-	-	-	0	0.001	0.0507	0.0031	2.243	-	GO:0003677:DNA_binding,GO:0003700:sequence-specific_DNA_binding_transcription_factor_activity,GO:0005634:nucleus,GO:0005789:endoplasmic_reticulum_membrane,GO:0006351:transcription_-_DNA-templated,GO:0006355:regulation_of_transcription_-_DNA-templated,GO:0006508:proteolysis,GO:0008233:peptidase_activity,GO:0014003:oligodendrocyte_development,GO:0016021:integral_component_of_membrane,GO:0022010:central_nervous_system_myelination,GO:0031643:positive_regulation_of_myelination,GO:0032286:central_nervous_system_myelin_maintenance,GO:0045893:positive_regulation_of_transcription_-_DNA-templated,GO:0048709:oligodendrocyte_differentiation
PUFAs	3	11:61542006_GA_G	11	61542006	G	GA	0	61518237	61678754	160518	177	No	No	MYRF	ENSG00000124920	intron_variant	MODIFIER	Transcript	ENST00000278836.5	protein_coding	-	-	-	-	-	-	-	0.0605	0.5923	0.3519	0.1656	5.56	-	GO:0003677:DNA_binding,GO:0003700:sequence-specific_DNA_binding_transcription_factor_activity,GO:0005634:nucleus,GO:0005789:endoplasmic_reticulum_membrane,GO:0006351:transcription_-_DNA-templated,GO:0006355:regulation_of_transcription_-_DNA-templated,GO:0006508:proteolysis,GO:0008233:peptidase_activity,GO:0014003:oligodendrocyte_development,GO:0016021:integral_component_of_membrane,GO:0022010:central_nervous_system_myelination,GO:0031643:positive_regulation_of_myelination,GO:0032286:central_nervous_system_myelin_maintenance,GO:0045893:positive_regulation_of_transcription_-_DNA-templated,GO:0048709:oligodendrocyte_differentiation
PUFAs	3	rs117301449	11	61548004	A	G	1.582e-15	61437166	61548004	110839	3	No	No	MYRF	ENSG00000124920	intron_variant	MODIFIER	Transcript	ENST00000278836.5	protein_coding	-	-	-	-	-	-	-	0	0	0.0109	0.001	1.242	-	GO:0003677:DNA_binding,GO:0003700:sequence-specific_DNA_binding_transcription_factor_activity,GO:0005634:nucleus,GO:0005789:endoplasmic_reticulum_membrane,GO:0006351:transcription_-_DNA-templated,GO:0006355:regulation_of_transcription_-_DNA-templated,GO:0006508:proteolysis,GO:0008233:peptidase_activity,GO:0014003:oligodendrocyte_development,GO:0016021:integral_component_of_membrane,GO:0022010:central_nervous_system_myelination,GO:0031643:positive_regulation_of_myelination,GO:0032286:central_nervous_system_myelin_maintenance,GO:0045893:positive_regulation_of_transcription_-_DNA-templated,GO:0048709:oligodendrocyte_differentiation
PUFAs	3	rs117110139	11	61557422	A	G	4.708e-22	61557422	61607457	50036	4	No	No	TMEM258	ENSG00000134825	intron_variant	MODIFIER	Transcript	ENST00000537328.1	protein_coding	-	-	-	-	-	-	-	0.0023	0	0.0288	0.002	5.808	-	GO:0016021:integral_component_of_membrane
PUFAs	3	rs740006	11	61557868	C	T	3.189e-39	61548796	61684550	135755	3	No	No	TMEM258	ENSG00000134825	intron_variant	MODIFIER	Transcript	ENST00000537328.1	protein_coding	-	-	-	-	-	-	-	0.0008	0.001	0.0964	0.045	1.677	-	GO:0016021:integral_component_of_membrane
PUFAs	3	rs146063874	11	61573986	T	G	2.247e-10	61573986	61644269	70284	3	No	No	FADS1	ENSG00000149485	intron_variant	MODIFIER	Transcript	ENST00000350997.7	protein_coding	-	-	-	-	-	-	-	0	0	0.004	0	0.071	-	GO:0000248:C-5_sterol_desaturase_activity,GO:0005506:iron_ion_binding,GO:0005634:nucleus,GO:0005739:mitochondrion,GO:0005789:endoplasmic_reticulum_membrane,GO:0006355:regulation_of_transcription_-_DNA-templated,GO:0006629:lipid_metabolic_process,GO:0006633:fatty_acid_biosynthetic_process,GO:0006636:unsaturated_fatty_acid_biosynthetic_process,GO:0006950:response_to_stress,GO:0007267:cell-cell_signaling,GO:0007568:aging,GO:0007584:response_to_nutrient,GO:0008654:phospholipid_biosynthetic_process,GO:0009267:cellular_response_to_starvation,GO:0009744:response_to_sucrose_stimulus,GO:0009744:response_to_sucrose,GO:0010033:response_to_organic_substance,GO:0014070:response_to_organic_cyclic_compound,GO:0016020:membrane,GO:0016021:integral_component_of_membrane,GO:0016491:oxidoreductase_activity,GO:0016717:oxidoreductase_activity_-_acting_on_paired_donors_-_with_oxidation_of_a_pair_of_donors_resulting_in_the_reduction_of_molecular_oxygen_to_two_molecules_of_water,GO:0019369:arachidonic_acid_metabolic_process,GO:0020037:heme_binding,GO:0032868:response_to_insulin_stimulus,GO:0032868:response_to_insulin,GO:0033189:response_to_vitamin_A,GO:0033559:unsaturated_fatty_acid_metabolic_process,GO:0036109:alpha-linolenic_acid_metabolic_process,GO:0043231:intracellular_membrane-bounded_organelle,GO:0043651:linoleic_acid_metabolic_process,GO:0044255:cellular_lipid_metabolic_process,GO:0044281:small_molecule_metabolic_process,GO:0045595:regulation_of_cell_differentiation,GO:0046456:icosanoid_biosynthetic_process,GO:0055114:oxidation-reduction_process
PUFAs	3	rs138012803	11	61579058	A	G	2.341e-08	61579058	61579058	1	1	No	No	FADS1	ENSG00000149485	intron_variant	MODIFIER	Transcript	ENST00000350997.7	protein_coding	-	-	-	-	-	-	-	0.0015	0	0.0129	0.001	3.54	-	GO:0000248:C-5_sterol_desaturase_activity,GO:0005506:iron_ion_binding,GO:0005634:nucleus,GO:0005739:mitochondrion,GO:0005789:endoplasmic_reticulum_membrane,GO:0006355:regulation_of_transcription_-_DNA-templated,GO:0006629:lipid_metabolic_process,GO:0006633:fatty_acid_biosynthetic_process,GO:0006636:unsaturated_fatty_acid_biosynthetic_process,GO:0006950:response_to_stress,GO:0007267:cell-cell_signaling,GO:0007568:aging,GO:0007584:response_to_nutrient,GO:0008654:phospholipid_biosynthetic_process,GO:0009267:cellular_response_to_starvation,GO:0009744:response_to_sucrose_stimulus,GO:0009744:response_to_sucrose,GO:0010033:response_to_organic_substance,GO:0014070:response_to_organic_cyclic_compound,GO:0016020:membrane,GO:0016021:integral_component_of_membrane,GO:0016491:oxidoreductase_activity,GO:0016717:oxidoreductase_activity_-_acting_on_paired_donors_-_with_oxidation_of_a_pair_of_donors_resulting_in_the_reduction_of_molecular_oxygen_to_two_molecules_of_water,GO:0019369:arachidonic_acid_metabolic_process,GO:0020037:heme_binding,GO:0032868:response_to_insulin_stimulus,GO:0032868:response_to_insulin,GO:0033189:response_to_vitamin_A,GO:0033559:unsaturated_fatty_acid_metabolic_process,GO:0036109:alpha-linolenic_acid_metabolic_process,GO:0043231:intracellular_membrane-bounded_organelle,GO:0043651:linoleic_acid_metabolic_process,GO:0044255:cellular_lipid_metabolic_process,GO:0044281:small_molecule_metabolic_process,GO:0045595:regulation_of_cell_differentiation,GO:0046456:icosanoid_biosynthetic_process,GO:0055114:oxidation-reduction_process
PUFAs	3	rs174569	11	61594164	C	T	6.948e-47	61525567	61632310	106744	8	No	No	FADS2	ENSG00000134824	upstream_gene_variant	MODIFIER	Transcript	ENST00000278840.4	protein_coding	-	-	-	-	-	-	-	0.003	0.1528	0.0159	0.0215	4.11	-	GO:0004768:stearoyl-CoA_9-desaturase_activity,GO:0005506:iron_ion_binding,GO:0005789:endoplasmic_reticulum_membrane,GO:0005887:integral_component_of_plasma_membrane,GO:0006629:lipid_metabolic_process,GO:0006633:fatty_acid_biosynthetic_process,GO:0006636:unsaturated_fatty_acid_biosynthetic_process,GO:0016020:membrane,GO:0016717:oxidoreductase_activity_-_acting_on_paired_donors_-_with_oxidation_of_a_pair_of_donors_resulting_in_the_reduction_of_molecular_oxygen_to_two_molecules_of_water,GO:0020037:heme_binding,GO:0033559:unsaturated_fatty_acid_metabolic_process,GO:0036109:alpha-linolenic_acid_metabolic_process,GO:0043651:linoleic_acid_metabolic_process,GO:0044281:small_molecule_metabolic_process,GO:0055114:oxidation-reduction_process
PUFAs	3	rs11230803	11	61599991	T	C	2.858e-11	61599991	61599991	1	1	No	No	FADS2	ENSG00000134824	intron_variant	MODIFIER	Transcript	ENST00000278840.4	protein_coding	-	-	-	-	-	-	-	0	0	0.0249	0.002	4.673	-	GO:0004768:stearoyl-CoA_9-desaturase_activity,GO:0005506:iron_ion_binding,GO:0005789:endoplasmic_reticulum_membrane,GO:0005887:integral_component_of_plasma_membrane,GO:0006629:lipid_metabolic_process,GO:0006633:fatty_acid_biosynthetic_process,GO:0006636:unsaturated_fatty_acid_biosynthetic_process,GO:0016020:membrane,GO:0016717:oxidoreductase_activity_-_acting_on_paired_donors_-_with_oxidation_of_a_pair_of_donors_resulting_in_the_reduction_of_molecular_oxygen_to_two_molecules_of_water,GO:0020037:heme_binding,GO:0033559:unsaturated_fatty_acid_metabolic_process,GO:0036109:alpha-linolenic_acid_metabolic_process,GO:0043651:linoleic_acid_metabolic_process,GO:0044281:small_molecule_metabolic_process,GO:0055114:oxidation-reduction_process
PUFAs	3	rs139957766	11	61607047	A	G	2.775e-64	61568827	61674248	105422	7	No	No	FADS2	ENSG00000134824	intron_variant	MODIFIER	Transcript	ENST00000278840.4	protein_coding	-	-	-	-	-	-	-	0.0023	0.0109	0.0298	0.0174	0.055	-	GO:0004768:stearoyl-CoA_9-desaturase_activity,GO:0005506:iron_ion_binding,GO:0005789:endoplasmic_reticulum_membrane,GO:0005887:integral_component_of_plasma_membrane,GO:0006629:lipid_metabolic_process,GO:0006633:fatty_acid_biosynthetic_process,GO:0006636:unsaturated_fatty_acid_biosynthetic_process,GO:0016020:membrane,GO:0016717:oxidoreductase_activity_-_acting_on_paired_donors_-_with_oxidation_of_a_pair_of_donors_resulting_in_the_reduction_of_molecular_oxygen_to_two_molecules_of_water,GO:0020037:heme_binding,GO:0033559:unsaturated_fatty_acid_metabolic_process,GO:0036109:alpha-linolenic_acid_metabolic_process,GO:0043651:linoleic_acid_metabolic_process,GO:0044281:small_molecule_metabolic_process,GO:0055114:oxidation-reduction_process
PUFAs	3	rs533304276	11	61620622	A	G	3.767e-08	61620622	61620622	1	1	No	No	FADS2	ENSG00000134824	intron_variant	MODIFIER	Transcript	ENST00000278840.4	protein_coding	-	-	-	-	-	-	-	0.0068	0	0.006	0	0.115	-	GO:0004768:stearoyl-CoA_9-desaturase_activity,GO:0005506:iron_ion_binding,GO:0005789:endoplasmic_reticulum_membrane,GO:0005887:integral_component_of_plasma_membrane,GO:0006629:lipid_metabolic_process,GO:0006633:fatty_acid_biosynthetic_process,GO:0006636:unsaturated_fatty_acid_biosynthetic_process,GO:0016020:membrane,GO:0016717:oxidoreductase_activity_-_acting_on_paired_donors_-_with_oxidation_of_a_pair_of_donors_resulting_in_the_reduction_of_molecular_oxygen_to_two_molecules_of_water,GO:0020037:heme_binding,GO:0033559:unsaturated_fatty_acid_metabolic_process,GO:0036109:alpha-linolenic_acid_metabolic_process,GO:0043651:linoleic_acid_metabolic_process,GO:0044281:small_molecule_metabolic_process,GO:0055114:oxidation-reduction_process
PUFAs	3	rs73487492	11	61621611	G	A	2.72e-75	61545842	61653164	107323	36	No	No	FADS2	ENSG00000134824	intron_variant	MODIFIER	Transcript	ENST00000278840.4	protein_coding	-	-	-	-	-	-	-	0.5424	0.0129	0.0646	0.0481	0.075	-	GO:0004768:stearoyl-CoA_9-desaturase_activity,GO:0005506:iron_ion_binding,GO:0005789:endoplasmic_reticulum_membrane,GO:0005887:integral_component_of_plasma_membrane,GO:0006629:lipid_metabolic_process,GO:0006633:fatty_acid_biosynthetic_process,GO:0006636:unsaturated_fatty_acid_biosynthetic_process,GO:0016020:membrane,GO:0016717:oxidoreductase_activity_-_acting_on_paired_donors_-_with_oxidation_of_a_pair_of_donors_resulting_in_the_reduction_of_molecular_oxygen_to_two_molecules_of_water,GO:0020037:heme_binding,GO:0033559:unsaturated_fatty_acid_metabolic_process,GO:0036109:alpha-linolenic_acid_metabolic_process,GO:0043651:linoleic_acid_metabolic_process,GO:0044281:small_molecule_metabolic_process,GO:0055114:oxidation-reduction_process
PUFAs	3	rs113003506	11	61629377	T	C	3.273e-86	61547951	61689412	141462	36	No	No	FADS2	ENSG00000134824	intron_variant	MODIFIER	Transcript	ENST00000278840.4	protein_coding	-	-	-	-	-	-	-	0.0363	0.0149	0.1243	0.0245	5.733	-	GO:0004768:stearoyl-CoA_9-desaturase_activity,GO:0005506:iron_ion_binding,GO:0005789:endoplasmic_reticulum_membrane,GO:0005887:integral_component_of_plasma_membrane,GO:0006629:lipid_metabolic_process,GO:0006633:fatty_acid_biosynthetic_process,GO:0006636:unsaturated_fatty_acid_biosynthetic_process,GO:0016020:membrane,GO:0016717:oxidoreductase_activity_-_acting_on_paired_donors_-_with_oxidation_of_a_pair_of_donors_resulting_in_the_reduction_of_molecular_oxygen_to_two_molecules_of_water,GO:0020037:heme_binding,GO:0033559:unsaturated_fatty_acid_metabolic_process,GO:0036109:alpha-linolenic_acid_metabolic_process,GO:0043651:linoleic_acid_metabolic_process,GO:0044281:small_molecule_metabolic_process,GO:0055114:oxidation-reduction_process
PUFAs	3	rs190901480	11	61631803	A	G	2.978e-11	61631803	61631803	1	1	No	No	FADS2	ENSG00000134824	intron_variant	MODIFIER	Transcript	ENST00000278840.4	protein_coding	-	-	-	-	-	-	-	0	0	0.0099	0	1.536	-	GO:0004768:stearoyl-CoA_9-desaturase_activity,GO:0005506:iron_ion_binding,GO:0005789:endoplasmic_reticulum_membrane,GO:0005887:integral_component_of_plasma_membrane,GO:0006629:lipid_metabolic_process,GO:0006633:fatty_acid_biosynthetic_process,GO:0006636:unsaturated_fatty_acid_biosynthetic_process,GO:0016020:membrane,GO:0016717:oxidoreductase_activity_-_acting_on_paired_donors_-_with_oxidation_of_a_pair_of_donors_resulting_in_the_reduction_of_molecular_oxygen_to_two_molecules_of_water,GO:0020037:heme_binding,GO:0033559:unsaturated_fatty_acid_metabolic_process,GO:0036109:alpha-linolenic_acid_metabolic_process,GO:0043651:linoleic_acid_metabolic_process,GO:0044281:small_molecule_metabolic_process,GO:0055114:oxidation-reduction_process
PUFAs	3	rs377023128	11	61631849	CT	C	3.974e-20	61410345	61641396	231052	45	No	No	FADS2	ENSG00000134824	intron_variant	MODIFIER	Transcript	ENST00000278840.4	protein_coding	-	-	-	-	-	-	-	-	-	-	-	2.964	-	GO:0004768:stearoyl-CoA_9-desaturase_activity,GO:0005506:iron_ion_binding,GO:0005789:endoplasmic_reticulum_membrane,GO:0005887:integral_component_of_plasma_membrane,GO:0006629:lipid_metabolic_process,GO:0006633:fatty_acid_biosynthetic_process,GO:0006636:unsaturated_fatty_acid_biosynthetic_process,GO:0016020:membrane,GO:0016717:oxidoreductase_activity_-_acting_on_paired_donors_-_with_oxidation_of_a_pair_of_donors_resulting_in_the_reduction_of_molecular_oxygen_to_two_molecules_of_water,GO:0020037:heme_binding,GO:0033559:unsaturated_fatty_acid_metabolic_process,GO:0036109:alpha-linolenic_acid_metabolic_process,GO:0043651:linoleic_acid_metabolic_process,GO:0044281:small_molecule_metabolic_process,GO:0055114:oxidation-reduction_process
PUFAs	3	rs17764288	11	61633736	A	G	9.651e-16	61439288	61633736	194449	4	No	No	FADS2	ENSG00000134824	3_prime_UTR_variant	MODIFIER	Transcript	ENST00000278840.4	protein_coding	2540	-	-	-	-	-	-	0	0	0.0119	0	0.377	-	GO:0004768:stearoyl-CoA_9-desaturase_activity,GO:0005506:iron_ion_binding,GO:0005789:endoplasmic_reticulum_membrane,GO:0005887:integral_component_of_plasma_membrane,GO:0006629:lipid_metabolic_process,GO:0006633:fatty_acid_biosynthetic_process,GO:0006636:unsaturated_fatty_acid_biosynthetic_process,GO:0016020:membrane,GO:0016717:oxidoreductase_activity_-_acting_on_paired_donors_-_with_oxidation_of_a_pair_of_donors_resulting_in_the_reduction_of_molecular_oxygen_to_two_molecules_of_water,GO:0020037:heme_binding,GO:0033559:unsaturated_fatty_acid_metabolic_process,GO:0036109:alpha-linolenic_acid_metabolic_process,GO:0043651:linoleic_acid_metabolic_process,GO:0044281:small_molecule_metabolic_process,GO:0055114:oxidation-reduction_process
PUFAs	3	rs174624	11	61635303	C	T	6.06e-11	61635303	61635303	1	1	No	No	FADS2	ENSG00000134824	downstream_gene_variant	MODIFIER	Transcript	ENST00000278840.4	protein_coding	-	-	-	-	-	-	-	0.0008	0.2927	0.0974	0.136	0.006	-	GO:0004768:stearoyl-CoA_9-desaturase_activity,GO:0005506:iron_ion_binding,GO:0005789:endoplasmic_reticulum_membrane,GO:0005887:integral_component_of_plasma_membrane,GO:0006629:lipid_metabolic_process,GO:0006633:fatty_acid_biosynthetic_process,GO:0006636:unsaturated_fatty_acid_biosynthetic_process,GO:0016020:membrane,GO:0016717:oxidoreductase_activity_-_acting_on_paired_donors_-_with_oxidation_of_a_pair_of_donors_resulting_in_the_reduction_of_molecular_oxygen_to_two_molecules_of_water,GO:0020037:heme_binding,GO:0033559:unsaturated_fatty_acid_metabolic_process,GO:0036109:alpha-linolenic_acid_metabolic_process,GO:0043651:linoleic_acid_metabolic_process,GO:0044281:small_molecule_metabolic_process,GO:0055114:oxidation-reduction_process
PUFAs	3	rs7115739	11	61641717	T	G	1.322e-27	61586518	61694349	107832	6	No	No	FADS3	ENSG00000221968	intron_variant	MODIFIER	Transcript	ENST00000278829.2	protein_coding	-	-	-	-	-	-	-	-	-	-	-	-	-	GO:0003674:molecular_function,GO:0005506:iron_ion_binding,GO:0005789:endoplasmic_reticulum_membrane,GO:0006629:lipid_metabolic_process,GO:0006633:fatty_acid_biosynthetic_process,GO:0006636:unsaturated_fatty_acid_biosynthetic_process,GO:0016020:membrane,GO:0016021:integral_component_of_membrane,GO:0016717:oxidoreductase_activity_-_acting_on_paired_donors_-_with_oxidation_of_a_pair_of_donors_resulting_in_the_reduction_of_molecular_oxygen_to_two_molecules_of_water,GO:0020037:heme_binding,GO:0055114:oxidation-reduction_process
PUFAs	3	rs174452	11	61645892	A	G	3.431e-19	61553201	61645892	92692	2	No	No	FADS3	ENSG00000221968	intron_variant	MODIFIER	Transcript	ENST00000278829.2	protein_coding	-	-	-	-	-	-	-	0.0038	0.001	0.0825	0.0133	6.842	-	GO:0003674:molecular_function,GO:0005506:iron_ion_binding,GO:0005789:endoplasmic_reticulum_membrane,GO:0006629:lipid_metabolic_process,GO:0006633:fatty_acid_biosynthetic_process,GO:0006636:unsaturated_fatty_acid_biosynthetic_process,GO:0016020:membrane,GO:0016021:integral_component_of_membrane,GO:0016717:oxidoreductase_activity_-_acting_on_paired_donors_-_with_oxidation_of_a_pair_of_donors_resulting_in_the_reduction_of_molecular_oxygen_to_two_molecules_of_water,GO:0020037:heme_binding,GO:0055114:oxidation-reduction_process
PUFAs	3	rs116962591	11	61662448	T	C	5.078e-28	61662448	61679346	16899	2	No	No	FADS3	ENSG00000221968	upstream_gene_variant	MODIFIER	Transcript	ENST00000278829.2	protein_coding	-	-	-	-	-	-	-	0	0	0.0308	0.002	6.771	-	GO:0003674:molecular_function,GO:0005506:iron_ion_binding,GO:0005789:endoplasmic_reticulum_membrane,GO:0006629:lipid_metabolic_process,GO:0006633:fatty_acid_biosynthetic_process,GO:0006636:unsaturated_fatty_acid_biosynthetic_process,GO:0016020:membrane,GO:0016021:integral_component_of_membrane,GO:0016717:oxidoreductase_activity_-_acting_on_paired_donors_-_with_oxidation_of_a_pair_of_donors_resulting_in_the_reduction_of_molecular_oxygen_to_two_molecules_of_water,GO:0020037:heme_binding,GO:0055114:oxidation-reduction_process
PUFAs	3	rs174472	11	61671956	G	A	1.514e-37	61626065	61770899	144835	31	No	No	RAB3IL1	ENSG00000167994	intron_variant	MODIFIER	Transcript	ENST00000394836.2	protein_coding	-	-	-	-	-	-	-	0.2481	0.8542	0.4215	0.6851	5.332	-	GO:0005515:protein_binding,GO:0015031:protein_transport,GO:0017112:Rab_guanyl-nucleotide_exchange_factor_activity
PUFAs	3	rs148623923	11	61674298	A	G	2.418e-08	61674298	61674298	1	1	No	No	RAB3IL1	ENSG00000167994	intron_variant	MODIFIER	Transcript	ENST00000394836.2	protein_coding	-	-	-	-	-	-	-	0.0023	0	0.0109	0.001	0.287	-	GO:0005515:protein_binding,GO:0015031:protein_transport,GO:0017112:Rab_guanyl-nucleotide_exchange_factor_activity
PUFAs	3	rs174480	11	61685790	G	C	3.332e-10	61685790	61685790	1	1	No	No	RAB3IL1	ENSG00000167994	upstream_gene_variant	MODIFIER	Transcript	ENST00000394836.2	protein_coding	-	-	-	-	-	-	-	0.003	0.001	0.0755	0.0215	5.462	-	GO:0005515:protein_binding,GO:0015031:protein_transport,GO:0017112:Rab_guanyl-nucleotide_exchange_factor_activity
PUFAs	3	rs2524292	11	61695146	G	T	1.747e-32	61542485	61707645	165161	12	No	No	-	-	regulatory_region_variant	MODIFIER	RegulatoryFeature	ENSR00001535694	enhancer	-	-	-	-	-	-	-	0.0688	0.5228	0.0686	0.1033	0.296	-	-
PUFAs	3	rs2727260	11	61712242	C	T	8.747e-50	61690405	61770303	79899	40	No	No	-	-	intergenic_variant	MODIFIER	-	-	-	-	-	-	-	-	-	-	-	-	-	-	-	-	-
PUFAs	3	rs2009875	11	61714032	A	G	1.167e-15	61690183	61724787	34605	7	No	No	BEST1	ENSG00000167995	upstream_gene_variant	MODIFIER	Transcript	ENST00000449131.2	protein_coding	-	-	-	-	-	-	-	-	-	-	-	-	-	GO:0005254:chloride_channel_activity,GO:0005829:cytosol,GO:0005886:plasma_membrane,GO:0006821:chloride_transport,GO:0007601:visual_perception,GO:0016020:membrane,GO:0016021:integral_component_of_membrane,GO:0016323:basolateral_plasma_membrane,GO:0030321:transepithelial_chloride_transport,GO:0034220:ion_transmembrane_transport,GO:0034707:chloride_channel_complex,GO:0050908:detection_of_light_stimulus_involved_in_visual_perception,GO:0051924:regulation_of_calcium_ion_transport,GO:0055085:transmembrane_transport
PUFAs	3	11:61742244_CAA_C	11	61742244	C	CAA	2.099e-25	61730183	61806105	75923	38	No	No	-	-	intergenic_variant	MODIFIER	-	-	-	-	-	-	-	-	-	-	0.3865	0.7728	0.3469	0.7035	1.066	-	-
PUFAs	3	rs11230850	11	61751143	G	C	5.71e-18	61742972	61803540	60569	22	No	No	-	-	regulatory_region_variant	MODIFIER	RegulatoryFeature	ENSR00001005049	enhancer	-	-	-	-	-	-	-	0.0605	0.504	0.0388	0.1094	12.23	-	-
PUFAs	3	rs191790331	11	61764082	A	G	1.293e-12	61764082	61764082	1	1	No	No	-	-	intergenic_variant	MODIFIER	-	-	-	-	-	-	-	-	-	-	0	0	0.0129	0	0.55	High_hyperopia+G2P+ENSG00000124920,Pulmonary_artery_and_lung_hypoplasia__agonadism__omphalocele__diaphragmatic_defects__hypoplastic_left_heart_and_scimitar_syndrome+G2P+ENSG00000124920,CARDIAC-UROGENITAL_SYNDROME+MIM_morbid+ENSG00000124920,ENCEPHALITIS/ENCEPHALOPATHY__MILD__WITH_REVERSIBLE_MYELIN_VACUOLIZATION+MIM_morbid+ENSG00000124920,CARDIAC-UROGENITAL_SYNDROME+Orphanet+ENSG00000124920	-
PUFAs	3	rs7935835	11	61781117	A	G	1.728e-11	61781117	61893539	112423	2	No	No	RP11-810P12.1	ENSG00000244176	upstream_gene_variant	MODIFIER	Transcript	ENST00000491725.1	processed_pseudogene	-	-	-	-	-	-	-	0.1157	0.1528	0.3738	0.0562	0.164	High_hyperopia+G2P+ENSG00000124920,Pulmonary_artery_and_lung_hypoplasia__agonadism__omphalocele__diaphragmatic_defects__hypoplastic_left_heart_and_scimitar_syndrome+G2P+ENSG00000124920,CARDIAC-UROGENITAL_SYNDROME+MIM_morbid+ENSG00000124920,ENCEPHALITIS/ENCEPHALOPATHY__MILD__WITH_REVERSIBLE_MYELIN_VACUOLIZATION+MIM_morbid+ENSG00000124920,CARDIAC-UROGENITAL_SYNDROME+Orphanet+ENSG00000124920	-
PUFAs	3	rs556382879	11	61803863	G	A	4.841e-08	61803863	61803863	1	1	No	No	-	-	intergenic_variant	MODIFIER	-	-	-	-	-	-	-	-	-	-	0.0008	0	0.003	0	1.158	-	-
PUFAs	3	rs259874	11	61811441	A	G	1.571e-11	61805388	61811441	6054	2	No	No	-	-	regulatory_region_variant	MODIFIER	RegulatoryFeature	ENSR00001535715	enhancer	-	-	-	-	-	-	-	-	-	-	-	-	-	-
PUFAs	3	rs10897211	11	61823576	A	G	1.241e-08	61823576	61823576	1	1	No	No	-	-	regulatory_region_variant	MODIFIER	RegulatoryFeature	ENSR00001821390	CTCF_binding_site	-	-	-	-	-	-	-	0.3722	0.5496	0.3887	0.4601	0.196	-	-
PUFAs	3	rs147981159	11	61824298	A	G	3.659e-12	61824298	61895444	71147	2	No	No	-	-	intergenic_variant	MODIFIER	-	-	-	-	-	-	-	-	-	-	0.0023	0.001	0.0298	0.0368	3.424	-	-
PUFAs	3	rs387137	11	61830169	C	G	9.803e-25	61815803	62009611	193809	105	No	No	-	-	intergenic_variant	MODIFIER	-	-	-	-	-	-	-	-	-	-	0.4266	0.4474	0.3638	0.5297	1.754	-	-
PUFAs	3	rs390888	11	61862165	C	T	6.924e-13	61858135	61873876	15742	8	No	No	-	-	intergenic_variant	MODIFIER	-	-	-	-	-	-	-	-	-	-	-	-	-	-	-	-	-
PUFAs	3	rs7946207	11	61932783	A	G	2.191e-09	61888275	61976792	88518	38	No	No	RP11-691L4.2	ENSG00000236607	upstream_gene_variant	MODIFIER	Transcript	ENST00000534760.1	processed_pseudogene	-	-	-	-	-	-	-	-	-	-	-	-	-	-
PUFAs	3	rs76939029	11	67992227	A	G	3.889e-08	67992227	67992227	1	1	No	No	-	-	intergenic_variant	MODIFIER	-	-	-	-	-	-	-	-	-	-	0.0023	0	0.0626	0.0112	1.8	ENCEPHALOPATHY__ACUTE__INFECTION-INDUCED_HERPES-SPECIFIC__SUSCEPTIBILITY_TO__1+MIM_morbid+ENSG00000110057,Herpes_simplex_virus_encephalitis+Orphanet+ENSG00000110057	-
PUFAs	3	rs7936582	11	68292930	C	T	1.115e-09	68292930	68293545	616	2	No	No	PPP6R3	ENSG00000110075	intron_variant	MODIFIER	Transcript	ENST00000393801.3	protein_coding	-	-	-	-	-	-	-	0.5454	0.2103	0.3728	0.1605	0.599	-	GO:0005488:binding,GO:0005515:protein_binding,GO:0005634:nucleus,GO:0005737:cytoplasm,GO:0019903:protein_phosphatase_binding,GO:0043666:regulation_of_phosphoprotein_phosphatase_activity
PUFAs	3	rs17601808	11	68294017	A	G	3.485e-14	68244370	68294017	49648	4	No	No	PPP6R3	ENSG00000110075	intron_variant	MODIFIER	Transcript	ENST00000393801.3	protein_coding	-	-	-	-	-	-	-	0.0023	0.001	0.0318	0.0184	1.265	-	GO:0005488:binding,GO:0005515:protein_binding,GO:0005634:nucleus,GO:0005737:cytoplasm,GO:0019903:protein_phosphatase_binding,GO:0043666:regulation_of_phosphoprotein_phosphatase_activity
PUFAs	3	rs2305508	11	68549546	C	T	5.408e-09	68549546	68549546	1	1	No	No	CPT1A	ENSG00000110090	intron_variant	MODIFIER	Transcript	ENST00000265641.5	protein_coding	-	-	-	-	-	-	-	0.034	0.2083	0.4722	0.4519	0.403	-	GO:0001676:long-chain_fatty_acid_metabolic_process,GO:0004095:carnitine_O-palmitoyltransferase_activity,GO:0005515:protein_binding,GO:0005739:mitochondrion,GO:0005741:mitochondrial_outer_membrane,GO:0005743:mitochondrial_inner_membrane,GO:0006006:glucose_metabolic_process,GO:0006635:fatty_acid_beta-oxidation,GO:0006641:triglyceride_metabolic_process,GO:0006853:carnitine_shuttle,GO:0009437:carnitine_metabolic_process,GO:0014070:response_to_organic_cyclic_compound,GO:0016021:integral_to_membrane,GO:0016746:transferase_activity_-_transferring_acyl_groups,GO:0031307:integral_to_mitochondrial_outer_membrane,GO:0031307:integral_component_of_mitochondrial_outer_membrane,GO:0032000:positive_regulation_of_fatty_acid_beta-oxidation,GO:0042493:response_to_drug,GO:0042755:eating_behavior,GO:0042802:identical_protein_binding,GO:0043231:intracellular_membrane-bounded_organelle,GO:0044255:cellular_lipid_metabolic_process,GO:0044281:small_molecule_metabolic_process,GO:0046320:regulation_of_fatty_acid_oxidation,GO:0050796:regulation_of_insulin_secretion,GO:0051260:protein_homooligomerization,GO:0071398:cellular_response_to_fatty_acid
PUFAs	3	rs2229738	11	68562328	T	C	5.076e-46	68404877	68761348	356472	29	No	No	CPT1A	ENSG00000110090	missense_variant	MODERATE	Transcript	ENST00000265641.5	protein_coding	978	823	275	A/T	Gcc/Acc	tolerated(0.33)	benign(0.003)	0	0	0.0865	0.0133	10.49	-	GO:0001676:long-chain_fatty_acid_metabolic_process,GO:0004095:carnitine_O-palmitoyltransferase_activity,GO:0005515:protein_binding,GO:0005739:mitochondrion,GO:0005741:mitochondrial_outer_membrane,GO:0005743:mitochondrial_inner_membrane,GO:0006006:glucose_metabolic_process,GO:0006635:fatty_acid_beta-oxidation,GO:0006641:triglyceride_metabolic_process,GO:0006853:carnitine_shuttle,GO:0009437:carnitine_metabolic_process,GO:0014070:response_to_organic_cyclic_compound,GO:0016021:integral_to_membrane,GO:0016746:transferase_activity_-_transferring_acyl_groups,GO:0031307:integral_to_mitochondrial_outer_membrane,GO:0031307:integral_component_of_mitochondrial_outer_membrane,GO:0032000:positive_regulation_of_fatty_acid_beta-oxidation,GO:0042493:response_to_drug,GO:0042755:eating_behavior,GO:0042802:identical_protein_binding,GO:0043231:intracellular_membrane-bounded_organelle,GO:0044255:cellular_lipid_metabolic_process,GO:0044281:small_molecule_metabolic_process,GO:0046320:regulation_of_fatty_acid_oxidation,GO:0050796:regulation_of_insulin_secretion,GO:0051260:protein_homooligomerization,GO:0071398:cellular_response_to_fatty_acid
PUFAs	3	rs146393738	11	68565539	T	C	2.519e-08	68565539	68565539	1	1	No	No	CPT1A	ENSG00000110090	intron_variant	MODIFIER	Transcript	ENST00000265641.5	protein_coding	-	-	-	-	-	-	-	0.0008	0	0.008	0	1.34	-	GO:0001676:long-chain_fatty_acid_metabolic_process,GO:0004095:carnitine_O-palmitoyltransferase_activity,GO:0005515:protein_binding,GO:0005739:mitochondrion,GO:0005741:mitochondrial_outer_membrane,GO:0005743:mitochondrial_inner_membrane,GO:0006006:glucose_metabolic_process,GO:0006635:fatty_acid_beta-oxidation,GO:0006641:triglyceride_metabolic_process,GO:0006853:carnitine_shuttle,GO:0009437:carnitine_metabolic_process,GO:0014070:response_to_organic_cyclic_compound,GO:0016021:integral_to_membrane,GO:0016746:transferase_activity_-_transferring_acyl_groups,GO:0031307:integral_to_mitochondrial_outer_membrane,GO:0031307:integral_component_of_mitochondrial_outer_membrane,GO:0032000:positive_regulation_of_fatty_acid_beta-oxidation,GO:0042493:response_to_drug,GO:0042755:eating_behavior,GO:0042802:identical_protein_binding,GO:0043231:intracellular_membrane-bounded_organelle,GO:0044255:cellular_lipid_metabolic_process,GO:0044281:small_molecule_metabolic_process,GO:0046320:regulation_of_fatty_acid_oxidation,GO:0050796:regulation_of_insulin_secretion,GO:0051260:protein_homooligomerization,GO:0071398:cellular_response_to_fatty_acid
PUFAs	3	rs11228369	11	68594136	C	G	5.744e-19	68565904	68789606	223703	158	No	No	CPT1A	ENSG00000110090	intron_variant	MODIFIER	Transcript	ENST00000265641.5	protein_coding	-	-	-	-	-	-	-	-	-	-	-	-	-	GO:0001676:long-chain_fatty_acid_metabolic_process,GO:0004095:carnitine_O-palmitoyltransferase_activity,GO:0005515:protein_binding,GO:0005739:mitochondrion,GO:0005741:mitochondrial_outer_membrane,GO:0005743:mitochondrial_inner_membrane,GO:0006006:glucose_metabolic_process,GO:0006635:fatty_acid_beta-oxidation,GO:0006641:triglyceride_metabolic_process,GO:0006853:carnitine_shuttle,GO:0009437:carnitine_metabolic_process,GO:0014070:response_to_organic_cyclic_compound,GO:0016021:integral_to_membrane,GO:0016746:transferase_activity_-_transferring_acyl_groups,GO:0031307:integral_to_mitochondrial_outer_membrane,GO:0031307:integral_component_of_mitochondrial_outer_membrane,GO:0032000:positive_regulation_of_fatty_acid_beta-oxidation,GO:0042493:response_to_drug,GO:0042755:eating_behavior,GO:0042802:identical_protein_binding,GO:0043231:intracellular_membrane-bounded_organelle,GO:0044255:cellular_lipid_metabolic_process,GO:0044281:small_molecule_metabolic_process,GO:0046320:regulation_of_fatty_acid_oxidation,GO:0050796:regulation_of_insulin_secretion,GO:0051260:protein_homooligomerization,GO:0071398:cellular_response_to_fatty_acid
PUFAs	3	rs61895123	11	75329816	C	A	1.041e-08	75329816	75332640	2825	3	No	No	MAP6	ENSG00000171533	intron_variant	MODIFIER	Transcript	ENST00000304771.3	protein_coding	-	-	-	-	-	-	-	0.1967	0.1518	0.0527	0.0583	2.785	-	GO:0000226:microtubule_cytoskeleton_organization,GO:0005516:calmodulin_binding,GO:0005794:Golgi_apparatus,GO:0005874:microtubule,GO:0008017:microtubule_binding,GO:0048471:perinuclear_region_of_cytoplasm
PUFAs	3	rs1219550	11	75453877	C	T	4.46e-61	75435425	75696641	261217	223	No	No	RN7SL786P	ENSG00000263993	downstream_gene_variant	MODIFIER	Transcript	ENST00000579130.1	misc_RNA	-	-	-	-	-	-	-	0.587	0.2857	0.174	0.1789	1.577	-	-
PUFAs	3	rs767901664	11	75469855	GAA	G	1.133e-09	75469855	75469855	1	1	No	No	CTD-2530H12.1	ENSG00000247867	intron_variant,non_coding_transcript_variant	MODIFIER	Transcript	ENST00000499390.2	antisense	-	-	-	-	-	-	-	-	-	-	-	0.517	-	-
PUFAs	3	rs7119809	11	75569267	A	G	6.24e-16	75569267	75807530	238264	10	No	No	UVRAG	ENSG00000198382	intron_variant	MODIFIER	Transcript	ENST00000356136.3	protein_coding	-	-	-	-	-	-	-	0.4811	0.253	0.1054	0.1534	2.17	OSTEOGENESIS_IMPERFECTA__TYPE_X+MIM_morbid+ENSG00000149257,PRETERM_PREMATURE_RUPTURE_OF_THE_MEMBRANES+MIM_morbid+ENSG00000149257,Osteogenesis_imperfecta_type_3+Orphanet+ENSG00000149257	GO:0005515:protein_binding,GO:0005737:cytoplasm,GO:0005764:lysosome,GO:0005769:early_endosome,GO:0005770:late_endosome,GO:0006281:DNA_repair,GO:0010508:positive_regulation_of_autophagy,GO:0017124:SH3_domain_binding,GO:0043234:protein_complex
PUFAs	3	rs72999589	11	75704733	A	G	1.116e-09	75704733	75758552	53820	2	No	No	UVRAG	ENSG00000198382	intron_variant	MODIFIER	Transcript	ENST00000356136.3	protein_coding	-	-	-	-	-	-	-	0.0008	0	0.0726	0.0194	0.079	-	GO:0005515:protein_binding,GO:0005737:cytoplasm,GO:0005764:lysosome,GO:0005769:early_endosome,GO:0005770:late_endosome,GO:0006281:DNA_repair,GO:0010508:positive_regulation_of_autophagy,GO:0017124:SH3_domain_binding,GO:0043234:protein_complex
PUFAs	3	rs3098810	11	75709098	A	G	5.751e-10	75487322	75832315	344994	7	No	No	UVRAG	ENSG00000198382	intron_variant	MODIFIER	Transcript	ENST00000356136.3	protein_coding	-	-	-	-	-	-	-	-	-	-	-	-	-	GO:0005515:protein_binding,GO:0005737:cytoplasm,GO:0005764:lysosome,GO:0005769:early_endosome,GO:0005770:late_endosome,GO:0006281:DNA_repair,GO:0010508:positive_regulation_of_autophagy,GO:0017124:SH3_domain_binding,GO:0043234:protein_complex
PUFAs	3	rs117410256	11	75830394	A	G	5.096e-11	75830394	75830394	1	1	No	No	UVRAG	ENSG00000198382	intron_variant	MODIFIER	Transcript	ENST00000356136.3	protein_coding	-	-	-	-	-	-	-	0.003	0	0.0149	0.0051	0.707	-	GO:0005515:protein_binding,GO:0005737:cytoplasm,GO:0005764:lysosome,GO:0005769:early_endosome,GO:0005770:late_endosome,GO:0006281:DNA_repair,GO:0010508:positive_regulation_of_autophagy,GO:0017124:SH3_domain_binding,GO:0043234:protein_complex
PUFAs	3	rs1240659	11	116493950	G	T	1.647e-09	116493950	116496360	2411	2	No	No	-	-	intergenic_variant	MODIFIER	-	-	-	-	-	-	-	-	-	-	0.0166	0.0813	0.167	0.1421	6.755	-	-
PUFAs	3	rs10892004	11	116514417	T	C	4.191e-17	116492506	116525229	32724	7	No	No	AP000770.1	ENSG00000237937	intron_variant,non_coding_transcript_variant	MODIFIER	Transcript	ENST00000444123.1	lincRNA	-	-	-	-	-	-	-	0.1641	0.245	0.1342	0.1728	1.071	-	-
PUFAs	3	rs3016352	11	116521748	G	A	2.044e-12	116521748	116575964	54217	9	No	No	AP000770.1	ENSG00000237937	intron_variant,non_coding_transcript_variant	MODIFIER	Transcript	ENST00000444123.1	lincRNA	-	-	-	-	-	-	-	-	-	-	-	-	-	-
PUFAs	3	rs559220724	11	116523568	C	A	2.484e-12	116523568	116530854	7287	2	No	No	AP000770.1	ENSG00000237937	intron_variant,non_coding_transcript_variant	MODIFIER	Transcript	ENST00000444123.1	lincRNA	-	-	-	-	-	-	-	0	0	0.006	0.001	4.986	-	-
PUFAs	3	rs2155216	11	116531739	T	C	1.617e-23	116528053	116688268	160216	14	No	No	AP000770.1	ENSG00000237937	downstream_gene_variant	MODIFIER	Transcript	ENST00000444123.1	lincRNA	-	-	-	-	-	-	-	0.0061	0.1915	0.0308	0.1667	0.623	-	-
PUFAs	3	rs150750906	11	116543763	TA	T	2.024e-11	116543763	116543763	1	1	No	No	-	-	intergenic_variant	MODIFIER	-	-	-	-	-	-	-	-	-	-	0.1415	0.1081	0.1163	0.0542	0.539	-	-
PUFAs	3	rs4938301	11	116575473	A	G	5.477e-12	116575473	116575473	1	1	No	No	-	-	intergenic_variant	MODIFIER	-	-	-	-	-	-	-	-	-	-	0.3162	0.2014	0.1968	0.4356	1.823	-	-
PUFAs	3	rs11822160	11	116577558	A	T	4.013e-21	116510680	116697301	186622	7	No	No	-	-	intergenic_variant	MODIFIER	-	-	-	-	-	-	-	-	-	-	0.18	0.128	0.1163	0.0726	3.814	-	-
PUFAs	3	rs751702140	11	116577619	AAAAGA	A	1.378e-10	116575687	116577619	1933	2	No	No	-	-	intergenic_variant	MODIFIER	-	-	-	-	-	-	-	-	-	-	-	-	-	-	-	-	-
PUFAs	3	rs377491137	11	116619390	T	A	3.749e-24	116538072	116687523	149452	5	No	No	BUD13	ENSG00000137656	intron_variant	MODIFIER	Transcript	ENST00000260210.4	protein_coding	-	-	-	-	-	-	-	0.0008	0	0.004	0.0092	4.718	-	GO:0000398:mRNA_splicing_-_via_spliceosome,GO:0005515:protein_binding,GO:0006406:mRNA_export_from_nucleus,GO:0070274:RES_complex
PUFAs	3	11:116623213_TA_T	11	116623213	TA	T	2.749e-183	116519358	116872221	352864	318	No	No	BUD13	ENSG00000137656	intron_variant	MODIFIER	Transcript	ENST00000260210.4	protein_coding	-	-	-	-	-	-	-	-	-	-	-	-	-	GO:0000398:mRNA_splicing_-_via_spliceosome,GO:0005515:protein_binding,GO:0006406:mRNA_export_from_nucleus,GO:0070274:RES_complex
PUFAs	3	rs191206329	11	116626399	G	C	6.547e-09	116626399	116626399	1	1	No	No	BUD13	ENSG00000137656	intron_variant	MODIFIER	Transcript	ENST00000260210.4	protein_coding	-	-	-	-	-	-	-	0.0015	0	0.005	0.0031	6.315	-	GO:0000398:mRNA_splicing_-_via_spliceosome,GO:0005515:protein_binding,GO:0006406:mRNA_export_from_nucleus,GO:0070274:RES_complex
PUFAs	3	rs193108398	11	116627177	A	G	2.077e-09	116599389	116627177	27789	2	No	No	BUD13	ENSG00000137656	intron_variant	MODIFIER	Transcript	ENST00000260210.4	protein_coding	-	-	-	-	-	-	-	0.0008	0	0.0139	0	0.75	-	GO:0000398:mRNA_splicing_-_via_spliceosome,GO:0005515:protein_binding,GO:0006406:mRNA_export_from_nucleus,GO:0070274:RES_complex
PUFAs	3	rs1268353	11	116639692	T	C	1.516e-24	116528249	116887751	359503	153	No	No	BUD13	ENSG00000137656	intron_variant	MODIFIER	Transcript	ENST00000260210.4	protein_coding	-	-	-	-	-	-	-	0.1566	0.2282	0.331	0.4182	0.36	-	GO:0000398:mRNA_splicing_-_via_spliceosome,GO:0005515:protein_binding,GO:0006406:mRNA_export_from_nucleus,GO:0070274:RES_complex
PUFAs	3	rs148784079	11	116645926	A	C	1.361e-13	116624922	116691480	66559	3	No	No	BUD13	ENSG00000137656	upstream_gene_variant	MODIFIER	Transcript	ENST00000260210.4	protein_coding	-	-	-	-	-	-	-	0	0	0.0149	0	0.112	-	GO:0000398:mRNA_splicing_-_via_spliceosome,GO:0005515:protein_binding,GO:0006406:mRNA_export_from_nucleus,GO:0070274:RES_complex
PUFAs	3	rs3135507	11	116661488	T	C	6.072e-17	116637677	116910454	272778	92	No	No	APOA5	ENSG00000110243	missense_variant	MODERATE	Transcript	ENST00000542499.1	protein_coding	530	457	153	V/M	Gtg/Atg	tolerated(0.18)	benign(0.015)	0.112	0.119	0.0348	0.0665	11.77	-	GO:0005515:protein_binding,GO:0005543:phospholipid_binding,GO:0005576:extracellular_region,GO:0005615:extracellular_space,GO:0006641:triglyceride_metabolic_process,GO:0006869:lipid_transport,GO:0008047:enzyme_activator_activity,GO:0008201:heparin_binding,GO:0008289:lipid_binding,GO:0009725:response_to_hormone_stimulus,GO:0009725:response_to_hormone,GO:0010898:positive_regulation_of_triglyceride_catabolic_process,GO:0010902:positive_regulation_of_very-low-density_lipoprotein_particle_remodeling,GO:0019433:triglyceride_catabolic_process,GO:0019899:enzyme_binding,GO:0031100:organ_regeneration,GO:0031210:phosphatidylcholine_binding,GO:0034361:very-low-density_lipoprotein_particle,GO:0034364:high-density_lipoprotein_particle,GO:0034370:triglyceride-rich_lipoprotein_particle_remodeling,GO:0035473:lipase_binding,GO:0042157:lipoprotein_metabolic_process,GO:0042246:tissue_regeneration,GO:0042627:chylomicron,GO:0042632:cholesterol_homeostasis,GO:0044255:cellular_lipid_metabolic_process,GO:0044281:small_molecule_metabolic_process,GO:0045723:positive_regulation_of_fatty_acid_biosynthetic_process,GO:0048260:positive_regulation_of_receptor-mediated_endocytosis,GO:0050750:low-density_lipoprotein_particle_receptor_binding,GO:0050996:positive_regulation_of_lipid_catabolic_process,GO:0051006:positive_regulation_of_lipoprotein_lipase_activity,GO:0055090:acylglycerol_homeostasis,GO:0060229:lipase_activator_activity,GO:0060230:lipoprotein_lipase_activator_activity,GO:0070325:lipoprotein_particle_receptor_binding,GO:0070328:triglyceride_homeostasis
PUFAs	3	rs35412484	11	116669428	C	T	3.406e-12	116587849	116669428	81580	2	No	No	-	-	intergenic_variant	MODIFIER	-	-	-	-	-	-	-	-	-	-	0.0076	0	0.1402	0.0624	5.263	-	-
PUFAs	3	rs75542613	11	116679155	A	G	3.502e-12	116679155	116892994	213840	4	No	No	AP006216.5	ENSG00000236267	downstream_gene_variant	MODIFIER	Transcript	ENST00000457746.1	antisense	-	-	-	-	-	-	-	0.0401	0.0437	0.0716	0.1207	4.043	-	-
PUFAs	3	rs7123454	11	116704178	C	A	1.002e-35	116576400	116735788	159389	49	No	No	APOA1	ENSG00000118137	downstream_gene_variant	MODIFIER	Transcript	ENST00000236850.4	protein_coding	-	-	-	-	-	-	-	-	-	-	-	-	-	GO:0001523:retinoid_metabolic_process,GO:0001540:beta-amyloid_binding,GO:0001932:regulation_of_protein_phosphorylation,GO:0001935:endothelial_cell_proliferation,GO:0002576:platelet_degranulation,GO:0002740:negative_regulation_of_cytokine_secretion_involved_in_immune_response,GO:0005319:lipid_transporter_activity,GO:0005515:protein_binding,GO:0005543:phospholipid_binding,GO:0005548:phospholipid_transporter_activity,GO:0005576:extracellular_region,GO:0005615:extracellular_space,GO:0005634:nucleus,GO:0005769:early_endosome,GO:0005788:endoplasmic_reticulum_lumen,GO:0005829:cytosol,GO:0005886:plasma_membrane,GO:0006644:phospholipid_metabolic_process,GO:0006656:phosphatidylcholine_biosynthetic_process,GO:0006695:cholesterol_biosynthetic_process,GO:0006869:lipid_transport,GO:0007186:G-protein_coupled_receptor_signaling_pathway,GO:0007584:response_to_nutrient,GO:0007596:blood_coagulation,GO:0007603:phototransduction_-_visible_light,GO:0008035:high-density_lipoprotein_particle_binding,GO:0008203:cholesterol_metabolic_process,GO:0008211:glucocorticoid_metabolic_process,GO:0008289:lipid_binding,GO:0010804:negative_regulation_of_tumor_necrosis_factor-mediated_signaling_pathway,GO:0010873:positive_regulation_of_cholesterol_esterification,GO:0010903:negative_regulation_of_very-low-density_lipoprotein_particle_remodeling,GO:0014012:peripheral_nervous_system_axon_regeneration,GO:0015485:cholesterol_binding,GO:0015914:phospholipid_transport,GO:0017127:cholesterol_transporter_activity,GO:0018158:protein_oxidation,GO:0018206:peptidyl-methionine_modification,GO:0019899:enzyme_binding,GO:0019915:lipid_storage,GO:0030139:endocytic_vesicle,GO:0030168:platelet_activation,GO:0030300:regulation_of_intestinal_cholesterol_absorption,GO:0030301:cholesterol_transport,GO:0030325:adrenal_gland_development,GO:0031100:organ_regeneration,GO:0031410:cytoplasmic_vesicle,GO:0032489:regulation_of_Cdc42_protein_signal_transduction,GO:0033344:cholesterol_efflux,GO:0033700:phospholipid_efflux,GO:0034115:negative_regulation_of_heterotypic_cell-cell_adhesion,GO:0034190:apolipoprotein_receptor_binding,GO:0034191:apolipoprotein_A-I_receptor_binding,GO:0034361:very-low-density_lipoprotein_particle,GO:0034364:high-density_lipoprotein_particle,GO:0034366:spherical_high-density_lipoprotein_particle,GO:0034375:high-density_lipoprotein_particle_remodeling,GO:0034380:high-density_lipoprotein_particle_assembly,GO:0034384:high-density_lipoprotein_particle_clearance,GO:0034774:secretory_granule_lumen,GO:0042157:lipoprotein_metabolic_process,GO:0042158:lipoprotein_biosynthetic_process,GO:0042493:response_to_drug,GO:0042632:cholesterol_homeostasis,GO:0042802:identical_protein_binding,GO:0043534:blood_vessel_endothelial_cell_migration,GO:0043627:response_to_estrogen_stimulus,GO:0043627:response_to_estrogen,GO:0043691:reverse_cholesterol_transport,GO:0044255:cellular_lipid_metabolic_process,GO:0044281:small_molecule_metabolic_process,GO:0050713:negative_regulation_of_interleukin-1_beta_secretion,GO:0050728:negative_regulation_of_inflammatory_response,GO:0050821:protein_stabilization,GO:0051345:positive_regulation_of_hydrolase_activity,GO:0051346:negative_regulation_of_hydrolase_activity,GO:0051347:positive_regulation_of_transferase_activity,GO:0055085:transmembrane_transport,GO:0055091:phospholipid_homeostasis,GO:0055102:lipase_inhibitor_activity,GO:0060192:negative_regulation_of_lipase_activity,GO:0060228:phosphatidylcholine-sterol_O-acyltransferase_activator_activity,GO:0060354:negative_regulation_of_cell_adhesion_molecule_production,GO:0060761:negative_regulation_of_response_to_cytokine_stimulus,GO:0070328:triglyceride_homeostasis,GO:0070508:cholesterol_import,GO:0070653:high-density_lipoprotein_particle_receptor_binding,GO:0071682:endocytic_vesicle_lumen,GO:0071813:lipoprotein_particle_binding
PUFAs	3	rs688456	11	116722551	T	G	3.047e-39	116628401	116963519	335119	117	No	No	SIK3	ENSG00000160584	intron_variant	MODIFIER	Transcript	ENST00000292055.4	protein_coding	-	-	-	-	-	-	-	0.6611	0.1766	0.1769	0.319	13.51	-	GO:0000287:magnesium_ion_binding,GO:0001958:endochondral_ossification,GO:0004672:protein_kinase_activity,GO:0004674:protein_serine/threonine_kinase_activity,GO:0004713:protein_tyrosine_kinase_activity,GO:0005515:protein_binding,GO:0005524:ATP_binding,GO:0005737:cytoplasm,GO:0006468:protein_phosphorylation,GO:0016772:transferase_activity_-_transferring_phosphorus-containing_groups,GO:0032880:regulation_of_protein_localization,GO:0035108:limb_morphogenesis,GO:0035264:multicellular_organism_growth,GO:0048705:skeletal_system_morphogenesis,GO:0060351:cartilage_development_involved_in_endochondral_bone_morphogenesis
PUFAs	3	rs10790165	11	116727270	T	C	7.612e-11	116536542	116784793	248252	3	No	No	SIK3	ENSG00000160584	intron_variant	MODIFIER	Transcript	ENST00000292055.4	protein_coding	-	-	-	-	-	-	-	-	-	-	-	-	-	GO:0000287:magnesium_ion_binding,GO:0001958:endochondral_ossification,GO:0004672:protein_kinase_activity,GO:0004674:protein_serine/threonine_kinase_activity,GO:0004713:protein_tyrosine_kinase_activity,GO:0005515:protein_binding,GO:0005524:ATP_binding,GO:0005737:cytoplasm,GO:0006468:protein_phosphorylation,GO:0016772:transferase_activity_-_transferring_phosphorus-containing_groups,GO:0032880:regulation_of_protein_localization,GO:0035108:limb_morphogenesis,GO:0035264:multicellular_organism_growth,GO:0048705:skeletal_system_morphogenesis,GO:0060351:cartilage_development_involved_in_endochondral_bone_morphogenesis
PUFAs	3	11:116825884_TG_T	11	116825884	T	TG	2.187e-08	116825884	116825884	1	1	No	No	SIK3	ENSG00000160584	intron_variant	MODIFIER	Transcript	ENST00000292055.4	protein_coding	-	-	-	-	-	-	-	0	0	0.007	0	0.985	-	GO:0000287:magnesium_ion_binding,GO:0001958:endochondral_ossification,GO:0004672:protein_kinase_activity,GO:0004674:protein_serine/threonine_kinase_activity,GO:0004713:protein_tyrosine_kinase_activity,GO:0005515:protein_binding,GO:0005524:ATP_binding,GO:0005737:cytoplasm,GO:0006468:protein_phosphorylation,GO:0016772:transferase_activity_-_transferring_phosphorus-containing_groups,GO:0032880:regulation_of_protein_localization,GO:0035108:limb_morphogenesis,GO:0035264:multicellular_organism_growth,GO:0048705:skeletal_system_morphogenesis,GO:0060351:cartilage_development_involved_in_endochondral_bone_morphogenesis
PUFAs	3	rs150750968	11	116840373	C	G	6.231e-26	116840373	117086701	246329	7	No	No	SIK3	ENSG00000160584	intron_variant	MODIFIER	Transcript	ENST00000292055.4	protein_coding	-	-	-	-	-	-	-	0.0008	0	0.0099	0.0031	0.405	-	GO:0000287:magnesium_ion_binding,GO:0001958:endochondral_ossification,GO:0004672:protein_kinase_activity,GO:0004674:protein_serine/threonine_kinase_activity,GO:0004713:protein_tyrosine_kinase_activity,GO:0005515:protein_binding,GO:0005524:ATP_binding,GO:0005737:cytoplasm,GO:0006468:protein_phosphorylation,GO:0016772:transferase_activity_-_transferring_phosphorus-containing_groups,GO:0032880:regulation_of_protein_localization,GO:0035108:limb_morphogenesis,GO:0035264:multicellular_organism_growth,GO:0048705:skeletal_system_morphogenesis,GO:0060351:cartilage_development_involved_in_endochondral_bone_morphogenesis
PUFAs	3	rs140587667	11	116891007	G	T	3.598e-15	116650295	116916060	265766	5	No	No	SIK3	ENSG00000160584	intron_variant	MODIFIER	Transcript	ENST00000292055.4	protein_coding	-	-	-	-	-	-	-	0	0	0.007	0.001	0.75	SPONDYLOEPIMETAPHYSEAL_DYSPLASIA__KRAKOW_TYPE+MIM_morbid+ENSG00000160584	GO:0000287:magnesium_ion_binding,GO:0001958:endochondral_ossification,GO:0004672:protein_kinase_activity,GO:0004674:protein_serine/threonine_kinase_activity,GO:0004713:protein_tyrosine_kinase_activity,GO:0005515:protein_binding,GO:0005524:ATP_binding,GO:0005737:cytoplasm,GO:0006468:protein_phosphorylation,GO:0016772:transferase_activity_-_transferring_phosphorus-containing_groups,GO:0032880:regulation_of_protein_localization,GO:0035108:limb_morphogenesis,GO:0035264:multicellular_organism_growth,GO:0048705:skeletal_system_morphogenesis,GO:0060351:cartilage_development_involved_in_endochondral_bone_morphogenesis
PUFAs	3	rs7103842	11	116958028	A	G	1.223e-12	116957263	116973929	16667	3	No	No	SIK3	ENSG00000160584	intron_variant	MODIFIER	Transcript	ENST00000292055.4	protein_coding	-	-	-	-	-	-	-	0.0129	0	0.2058	0.1186	0.173	SPONDYLOEPIMETAPHYSEAL_DYSPLASIA__KRAKOW_TYPE+MIM_morbid+ENSG00000160584	GO:0000287:magnesium_ion_binding,GO:0001958:endochondral_ossification,GO:0004672:protein_kinase_activity,GO:0004674:protein_serine/threonine_kinase_activity,GO:0004713:protein_tyrosine_kinase_activity,GO:0005515:protein_binding,GO:0005524:ATP_binding,GO:0005737:cytoplasm,GO:0006468:protein_phosphorylation,GO:0016772:transferase_activity_-_transferring_phosphorus-containing_groups,GO:0032880:regulation_of_protein_localization,GO:0035108:limb_morphogenesis,GO:0035264:multicellular_organism_growth,GO:0048705:skeletal_system_morphogenesis,GO:0060351:cartilage_development_involved_in_endochondral_bone_morphogenesis
PUFAs	3	rs56257632	11	116959601	C	T	1.469e-14	116911784	117081709	169926	52	No	No	SIK3	ENSG00000160584	intron_variant	MODIFIER	Transcript	ENST00000292055.4	protein_coding	-	-	-	-	-	-	-	0.2398	0.0804	0.0149	0.0297	5.295	SPONDYLOEPIMETAPHYSEAL_DYSPLASIA__KRAKOW_TYPE+MIM_morbid+ENSG00000160584	GO:0000287:magnesium_ion_binding,GO:0001958:endochondral_ossification,GO:0004672:protein_kinase_activity,GO:0004674:protein_serine/threonine_kinase_activity,GO:0004713:protein_tyrosine_kinase_activity,GO:0005515:protein_binding,GO:0005524:ATP_binding,GO:0005737:cytoplasm,GO:0006468:protein_phosphorylation,GO:0016772:transferase_activity_-_transferring_phosphorus-containing_groups,GO:0032880:regulation_of_protein_localization,GO:0035108:limb_morphogenesis,GO:0035264:multicellular_organism_growth,GO:0048705:skeletal_system_morphogenesis,GO:0060351:cartilage_development_involved_in_endochondral_bone_morphogenesis
PUFAs	3	rs4938337	11	116970632	T	A	5.223e-10	116927102	117086551	159450	4	No	No	SIK3	ENSG00000160584	upstream_gene_variant	MODIFIER	Transcript	ENST00000292055.4	protein_coding	-	-	-	-	-	-	-	0.0045	0	0.0974	0.0286	9.342	SPONDYLOEPIMETAPHYSEAL_DYSPLASIA__KRAKOW_TYPE+MIM_morbid+ENSG00000160584	GO:0000287:magnesium_ion_binding,GO:0001958:endochondral_ossification,GO:0004672:protein_kinase_activity,GO:0004674:protein_serine/threonine_kinase_activity,GO:0004713:protein_tyrosine_kinase_activity,GO:0005515:protein_binding,GO:0005524:ATP_binding,GO:0005737:cytoplasm,GO:0006468:protein_phosphorylation,GO:0016772:transferase_activity_-_transferring_phosphorus-containing_groups,GO:0032880:regulation_of_protein_localization,GO:0035108:limb_morphogenesis,GO:0035264:multicellular_organism_growth,GO:0048705:skeletal_system_morphogenesis,GO:0060351:cartilage_development_involved_in_endochondral_bone_morphogenesis
PUFAs	3	rs4388921	11	116976778	C	T	7.26e-11	116976778	116980858	4081	3	No	No	AP000936.4	ENSG00000224077	intron_variant,non_coding_transcript_variant	MODIFIER	Transcript	ENST00000442124.1	antisense	-	-	-	-	-	-	-	0.6498	0.2034	0.2256	0.41	12.96	SPONDYLOEPIMETAPHYSEAL_DYSPLASIA__KRAKOW_TYPE+MIM_morbid+ENSG00000160584	-
PUFAs	3	rs185672288	11	116988389	A	G	2.707e-14	116988389	117171454	183066	2	No	No	AP000936.5	ENSG00000225236	downstream_gene_variant	MODIFIER	Transcript	ENST00000447151.1	processed_pseudogene	-	-	-	-	-	-	-	0	0	0.004	0.0031	0.205	SPONDYLOEPIMETAPHYSEAL_DYSPLASIA__KRAKOW_TYPE+MIM_morbid+ENSG00000160584	-
PUFAs	3	rs111905938	11	116990760	G	GAAAC	1.613e-59	116741553	117100029	358477	370	No	No	AP000936.5	ENSG00000225236	upstream_gene_variant	MODIFIER	Transcript	ENST00000447151.1	processed_pseudogene	-	-	-	-	-	-	-	-	-	-	-	-	SPONDYLOEPIMETAPHYSEAL_DYSPLASIA__KRAKOW_TYPE+MIM_morbid+ENSG00000160584	-
PUFAs	3	rs181009570	11	117096995	A	G	4.363e-14	116987427	117248283	260857	3	No	No	PCSK7	ENSG00000160613	intron_variant	MODIFIER	Transcript	ENST00000320934.3	protein_coding	-	-	-	-	-	-	-	0	0	0.0119	0.002	0.931	SPONDYLOEPIMETAPHYSEAL_DYSPLASIA__KRAKOW_TYPE+MIM_morbid+ENSG00000160584	GO:0004252:serine-type_endopeptidase_activity,GO:0006508:proteolysis,GO:0016486:peptide_hormone_processing,GO:0030173:integral_component_of_Golgi_membrane
PUFAs	3	rs522645	11	117101574	A	C	1.419e-09	117101574	117101574	1	1	No	No	PCSK7	ENSG00000160613	intron_variant	MODIFIER	Transcript	ENST00000320934.3	protein_coding	-	-	-	-	-	-	-	0.1732	0.3304	0.2505	0.4233	3.134	-	GO:0004252:serine-type_endopeptidase_activity,GO:0006508:proteolysis,GO:0016486:peptide_hormone_processing,GO:0030173:integral_component_of_Golgi_membrane
PUFAs	3	rs1056136	11	117120998	G	T	1.544e-10	117118712	117178225	59514	3	No	No	RNF214	ENSG00000167257	intron_variant	MODIFIER	Transcript	ENST00000531452.1	protein_coding	-	-	-	-	-	-	-	0.4032	0.2431	0.1889	0.1953	0.548	-	GO:0005515:protein_binding,GO:0008270:zinc_ion_binding
PUFAs	3	rs12282721	11	117151412	A	G	8.096e-11	117104492	117169874	65383	27	No	No	RNF214	ENSG00000167257	intron_variant	MODIFIER	Transcript	ENST00000531452.1	protein_coding	-	-	-	-	-	-	-	0.2602	0.1944	0.1014	0.1871	8.593	-	GO:0005515:protein_binding,GO:0008270:zinc_ion_binding
PUFAs	3	rs61903740	11	117226773	A	C	2.284e-08	117226773	117226941	169	2	No	No	CEP164	ENSG00000110274	intron_variant	MODIFIER	Transcript	ENST00000278935.3	protein_coding	-	-	-	-	-	-	-	0	0.0129	0.0388	0.0164	9.543	-	GO:0000086:G2/M_transition_of_mitotic_cell_cycle,GO:0000278:mitotic_cell_cycle,GO:0005515:protein_binding,GO:0005634:nucleus,GO:0005737:cytoplasm,GO:0005813:centrosome,GO:0005814:centriole,GO:0005829:cytosol,GO:0005929:cilium,GO:0006281:DNA_repair,GO:0007067:mitosis,GO:0042384:cilium_assembly
PUFAs	3	rs6580931	12	53510274	G	A	7.019e-11	53497698	53511267	13570	13	No	No	SOAT2	ENSG00000167780	intron_variant	MODIFIER	Transcript	ENST00000301466.3	protein_coding	-	-	-	-	-	-	-	0.5454	0.3165	0.1879	0.1452	0.774	-	GO:0000062:fatty-acyl-CoA_binding,GO:0004772:sterol_O-acyltransferase_activity,GO:0005783:endoplasmic_reticulum,GO:0005789:endoplasmic_reticulum_membrane,GO:0005903:brush_border,GO:0008203:cholesterol_metabolic_process,GO:0010742:macrophage_derived_foam_cell_differentiation,GO:0015485:cholesterol_binding,GO:0016020:membrane,GO:0016021:integral_component_of_membrane,GO:0016746:transferase_activity_-_transferring_acyl_groups,GO:0030299:intestinal_cholesterol_absorption,GO:0033344:cholesterol_efflux,GO:0034379:very-low-density_lipoprotein_particle_assembly,GO:0034435:cholesterol_esterification,GO:0034736:cholesterol_O-acyltransferase_activity,GO:0042632:cholesterol_homeostasis
PUFAs	3	rs139317070	14	77911966	C	T	3.236e-08	77911966	77911966	1	1	Yes	Yes	VIPAS39	ENSG00000151445	intron_variant	MODIFIER	Transcript	ENST00000553888.1	protein_coding	-	-	-	-	-	-	-	0.0008	0	0.0229	0.0051	4.942	-	GO:0005515:protein_binding,GO:0005737:cytoplasm,GO:0005769:early_endosome,GO:0005770:late_endosome,GO:0006351:transcription_-_DNA-templated,GO:0006355:regulation_of_transcription_-_DNA-templated,GO:0006886:intracellular_protein_transport,GO:0007283:spermatogenesis,GO:0008333:endosome_to_lysosome_transport,GO:0016023:cytoplasmic_membrane-bounded_vesicle,GO:0030154:cell_differentiation,GO:0030897:HOPS_complex,GO:0055037:recycling_endosome
PUFAs	3	rs261290	15	58678720	T	C	9.512e-17	58671765	58712817	41053	55	No	No	-	-	intergenic_variant	MODIFIER	-	-	-	-	-	-	-	-	-	-	-	-	-	-	-	ALZHEIMER_DISEASE_18+MIM_morbid+ENSG00000137845,Reticulate_acropigmentation_of_Kitamura+MIM_morbid+ENSG00000137845,Reticulate_acropigmentation_of_Kitamura+Orphanet+ENSG00000137845	-
PUFAs	3	rs1077835	15	58723426	G	A	3.974e-28	58718998	58743709	24712	37	No	No	LIPC	ENSG00000166035	intron_variant	MODIFIER	Transcript	ENST00000356113.6	protein_coding	-	-	-	-	-	-	-	0.5726	0.4187	0.2137	0.3139	2.226	ALZHEIMER_DISEASE_18+MIM_morbid+ENSG00000137845,Reticulate_acropigmentation_of_Kitamura+MIM_morbid+ENSG00000137845,Reticulate_acropigmentation_of_Kitamura+Orphanet+ENSG00000137845	GO:0004620:phospholipase_activity,GO:0004806:triglyceride_lipase_activity,GO:0005515:protein_binding,GO:0005615:extracellular_space,GO:0006633:fatty_acid_biosynthetic_process,GO:0008201:heparin_binding,GO:0008203:cholesterol_metabolic_process,GO:0016298:lipase_activity,GO:0019433:triglyceride_catabolic_process,GO:0030169:low-density_lipoprotein_particle_binding,GO:0030301:cholesterol_transport,GO:0034185:apolipoprotein_binding,GO:0034364:high-density_lipoprotein_particle,GO:0034372:very-low-density_lipoprotein_particle_remodeling,GO:0034373:intermediate-density_lipoprotein_particle_remodeling,GO:0034374:low-density_lipoprotein_particle_remodeling,GO:0034375:high-density_lipoprotein_particle_remodeling,GO:0034382:chylomicron_remnant_clearance,GO:0034638:phosphatidylcholine_catabolic_process,GO:0042632:cholesterol_homeostasis,GO:0043691:reverse_cholesterol_transport,GO:0070328:triglyceride_homeostasis
PUFAs	3	rs2073592	15	101872306	A	G	8.088e-09	101872306	101872306	1	1	Yes	Yes	PCSK6	ENSG00000140479	intron_variant	MODIFIER	Transcript	ENST00000348070.1	protein_coding	-	-	-	-	-	-	-	0.6672	0.3175	0.2366	0.09	3.883	-	GO:0004175:endopeptidase_activity,GO:0004252:serine-type_endopeptidase_activity,GO:0005515:protein_binding,GO:0005615:extracellular_space,GO:0005783:endoplasmic_reticulum,GO:0005796:Golgi_lumen,GO:0006508:proteolysis,GO:0007354:zygotic_determination_of_anterior/posterior_axis_-_embryo,GO:0007368:determination_of_left/right_symmetry,GO:0008201:heparin_binding,GO:0008233:peptidase_activity,GO:0009100:glycoprotein_metabolic_process,GO:0009986:cell_surface,GO:0012505:endomembrane_system,GO:0016020:membrane,GO:0016485:protein_processing,GO:0016486:peptide_hormone_processing,GO:0030510:regulation_of_BMP_signaling_pathway,GO:0031012:extracellular_matrix,GO:0032455:nerve_growth_factor_processing,GO:0032902:nerve_growth_factor_production,GO:0032940:secretion_by_cell,GO:0048011:neurotrophin_TRK_receptor_signaling_pathway,GO:0048406:nerve_growth_factor_binding
PUFAs	3	rs7178801	15	101895928	G	A	3.147e-08	101895928	101895928	1	1	Yes	Yes	PCSK6	ENSG00000140479	intron_variant	MODIFIER	Transcript	ENST00000348070.1	protein_coding	-	-	-	-	-	-	-	0.6543	0.4653	0.33	0.2403	0.862	-	GO:0004175:endopeptidase_activity,GO:0004252:serine-type_endopeptidase_activity,GO:0005515:protein_binding,GO:0005615:extracellular_space,GO:0005783:endoplasmic_reticulum,GO:0005796:Golgi_lumen,GO:0006508:proteolysis,GO:0007354:zygotic_determination_of_anterior/posterior_axis_-_embryo,GO:0007368:determination_of_left/right_symmetry,GO:0008201:heparin_binding,GO:0008233:peptidase_activity,GO:0009100:glycoprotein_metabolic_process,GO:0009986:cell_surface,GO:0012505:endomembrane_system,GO:0016020:membrane,GO:0016485:protein_processing,GO:0016486:peptide_hormone_processing,GO:0030510:regulation_of_BMP_signaling_pathway,GO:0031012:extracellular_matrix,GO:0032455:nerve_growth_factor_processing,GO:0032902:nerve_growth_factor_production,GO:0032940:secretion_by_cell,GO:0048011:neurotrophin_TRK_receptor_signaling_pathway,GO:0048406:nerve_growth_factor_binding
PUFAs	3	rs8025505	15	102067841	T	C	3.295e-09	102067841	102068658	818	2	Yes	Yes	-	-	regulatory_region_variant	MODIFIER	RegulatoryFeature	ENSR00001100689	enhancer	-	-	-	-	-	-	-	0.3601	0.5119	0.2644	0.3272	0.632	-	-
PUFAs	3	rs4984975	16	959503	G	A	4.771e-08	959503	1025464	65962	3	No	Yes	LMF1	ENSG00000103227	intron_variant	MODIFIER	Transcript	ENST00000262301.11	protein_coding	-	-	-	-	-	-	-	0.6989	0.3194	0.331	0.5368	0.299	Lipase_deficiency__combined+MIM_morbid+ENSG00000103227,Familial_lipase_maturation_factor_1_deficiency+Orphanet+ENSG00000103227	GO:0005515:protein_binding,GO:0005789:endoplasmic_reticulum_membrane,GO:0006888:ER_to_Golgi_vesicle-mediated_transport,GO:0009306:protein_secretion,GO:0016021:integral_component_of_membrane,GO:0033578:protein_glycosylation_in_Golgi,GO:0034382:chylomicron_remnant_clearance,GO:0051006:positive_regulation_of_lipoprotein_lipase_activity,GO:0051604:protein_maturation,GO:0090181:regulation_of_cholesterol_metabolic_process,GO:0090207:regulation_of_triglyceride_metabolic_process
PUFAs	3	rs34664657	16	14672310	A	G	1.238e-20	14490511	14753259	262749	109	No	No	PARN	ENSG00000140694	intron_variant	MODIFIER	Transcript	ENST00000437198.2	protein_coding	-	-	-	-	-	-	-	0.0893	0.1796	0.4006	0.4366	3.82	-	GO:0000166:nucleotide_binding,GO:0000184:nuclear-transcribed_mRNA_catabolic_process_-_nonsense-mediated_decay,GO:0000288:nuclear-transcribed_mRNA_catabolic_process_-_deadenylation-dependent_decay,GO:0000289:nuclear-transcribed_mRNA_poly(A)_tail_shortening,GO:0003676:nucleic_acid_binding,GO:0003723:RNA_binding,GO:0003730:mRNA_3'-UTR_binding,GO:0004518:nuclease_activity,GO:0004535:poly(A)-specific_ribonuclease_activity,GO:0005515:protein_binding,GO:0005634:nucleus,GO:0005730:nucleolus,GO:0005737:cytoplasm,GO:0005829:cytosol,GO:0006402:mRNA_catabolic_process,GO:0007292:female_gamete_generation,GO:0009451:RNA_modification,GO:0010467:gene_expression,GO:0016070:RNA_metabolic_process,GO:0016071:mRNA_metabolic_process,GO:0019901:protein_kinase_binding,GO:0046872:metal_ion_binding,GO:0090305:nucleic_acid_phosphodiester_bond_hydrolysis
PUFAs	3	rs112714341	16	14733309	T	C	1.104e-14	14504427	14760115	255689	3	No	No	BFAR	ENSG00000103429	intron_variant	MODIFIER	Transcript	ENST00000261658.2	protein_coding	-	-	-	-	-	-	-	0.0061	0.001	0.1143	0.045	0.588	-	GO:0005198:structural_molecule_activity,GO:0005515:protein_binding,GO:0005789:endoplasmic_reticulum_membrane,GO:0005887:integral_component_of_plasma_membrane,GO:0006915:apoptotic_process,GO:0008270:zinc_ion_binding,GO:0016020:membrane,GO:0043066:negative_regulation_of_apoptotic_process,GO:0046872:metal_ion_binding
PUFAs	3	rs62039478	16	15127518	A	G	1.175e-16	15127518	15221225	93708	5	No	No	PDXDC1	ENSG00000179889	intron_variant	MODIFIER	Transcript	ENST00000396410.4	protein_coding	-	-	-	-	-	-	-	0.0129	0.1161	0.1024	0.137	0.249	-	GO:0016831:carboxy-lyase_activity,GO:0019752:carboxylic_acid_metabolic_process,GO:0030170:pyridoxal_phosphate_binding
PUFAs	3	rs11644601	16	15172118	C	T	1.151e-61	15124327	15413210	288884	57	No	No	RRN3	ENSG00000085721	intron_variant	MODIFIER	Transcript	ENST00000198767.6	protein_coding	-	-	-	-	-	-	-	0.0144	0.001	0.2903	0.1554	6.39	-	GO:0001701:in_utero_embryonic_development,GO:0003743:translation_initiation_factor_activity,GO:0005488:binding,GO:0005654:nucleoplasm,GO:0005730:nucleolus,GO:0006352:DNA-dependent_transcription_-_initiation,GO:0006360:transcription_from_RNA_polymerase_I_promoter,GO:0006361:transcription_initiation_from_RNA_polymerase_I_promoter,GO:0007000:nucleolus_organization,GO:0007028:cytoplasm_organization,GO:0008283:cell_proliferation,GO:0010467:gene_expression,GO:0042254:ribosome_biogenesis,GO:0043066:negative_regulation_of_apoptotic_process,GO:0045893:positive_regulation_of_transcription_-_DNA-dependent,GO:0045893:positive_regulation_of_transcription_-_DNA-templated,GO:0048872:homeostasis_of_number_of_cells,GO:0070063:RNA_polymerase_binding,GO:1902254:negative_regulation_of_intrinsic_apoptotic_signaling_pathway_by_p53_class_mediator,GO:2000142:regulation_of_DNA-dependent_transcription_-_initiation,GO:2000142:regulation_of_DNA-templated_transcription_-_initiation
PUFAs	3	rs56378940	16	15175112	T	C	1.016e-23	15126890	15325301	198412	9	No	No	RRN3	ENSG00000085721	intron_variant	MODIFIER	Transcript	ENST00000198767.6	protein_coding	-	-	-	-	-	-	-	0.0363	0	0.1561	0.0245	0.101	-	GO:0001701:in_utero_embryonic_development,GO:0003743:translation_initiation_factor_activity,GO:0005488:binding,GO:0005654:nucleoplasm,GO:0005730:nucleolus,GO:0006352:DNA-dependent_transcription_-_initiation,GO:0006360:transcription_from_RNA_polymerase_I_promoter,GO:0006361:transcription_initiation_from_RNA_polymerase_I_promoter,GO:0007000:nucleolus_organization,GO:0007028:cytoplasm_organization,GO:0008283:cell_proliferation,GO:0010467:gene_expression,GO:0042254:ribosome_biogenesis,GO:0043066:negative_regulation_of_apoptotic_process,GO:0045893:positive_regulation_of_transcription_-_DNA-dependent,GO:0045893:positive_regulation_of_transcription_-_DNA-templated,GO:0048872:homeostasis_of_number_of_cells,GO:0070063:RNA_polymerase_binding,GO:1902254:negative_regulation_of_intrinsic_apoptotic_signaling_pathway_by_p53_class_mediator,GO:2000142:regulation_of_DNA-dependent_transcription_-_initiation,GO:2000142:regulation_of_DNA-templated_transcription_-_initiation
PUFAs	3	rs140588724	16	15265447	A	T	6.064e-13	15192121	15479507	287387	7	No	No	-	-	intergenic_variant	MODIFIER	-	-	-	-	-	-	-	-	-	-	0.0499	0.3145	0.0567	0.2812	17.33	-	-
PUFAs	3	rs370599436	16	15449796	A	G	1.852e-08	15449796	15490473	40678	3	No	No	-	-	intergenic_variant	MODIFIER	-	-	-	-	-	-	-	-	-	-	0.0053	0.0992	0.0567	0.0971	0.833	-	-
PUFAs	3	rs140014347	16	15474924	A	G	1.298e-08	15474924	15474924	1	1	No	No	NPIPA5	ENSG00000183793	upstream_gene_variant	MODIFIER	Transcript	ENST00000360151.4	protein_coding	-	-	-	-	-	-	-	0.0008	0	0.0706	0.0133	0.275	-	-
PUFAs	3	rs141502961	16	15499531	T	C	1.623e-26	15499531	15730245	230715	62	No	No	MPV17L	ENSG00000156968	intron_variant	MODIFIER	Transcript	ENST00000396385.3	protein_coding	-	-	-	-	-	-	-	0.0212	0.001	0.1998	0.0941	1.71	-	GO:0003674:molecular_function,GO:0005102:receptor_binding,GO:0005777:peroxisome,GO:0005778:peroxisomal_membrane,GO:0010730:negative_regulation_of_hydrogen_peroxide_biosynthetic_process,GO:0016021:integral_component_of_membrane,GO:0072593:reactive_oxygen_species_metabolic_process,GO:1901029:negative_regulation_of_mitochondrial_outer_membrane_permeabilization
PUFAs	3	16:15586865_GA_G	16	15586865	G	GA	7.959e-14	15473683	15630131	156449	43	No	No	C16orf45	ENSG00000166780	intron_variant	MODIFIER	Transcript	ENST00000300006.4	protein_coding	-	-	-	-	-	-	-	0.2784	0.5714	0.3012	0.5112	1.397	-	GO:0005515:protein_binding
PUFAs	3	rs2384934	16	15838940	G	C	5.236e-16	15628160	15883490	255331	37	No	No	MYH11	ENSG00000133392	intron_variant	MODIFIER	Transcript	ENST00000396324.3	protein_coding	-	-	-	-	-	-	-	-	-	-	-	-	Megacystis-microcolon-intestinal_hypoperistalsis_syndrome+G2P+ENSG00000133392,Aortic_aneurysm__familial_thoracic_4+MIM_morbid+ENSG00000133392,MEGACYSTIS-MICROCOLON-INTESTINAL_HYPOPERISTALSIS_SYNDROME_2+MIM_morbid+ENSG00000133392,VISCERAL_MYOPATHY_2+MIM_morbid+ENSG00000133392,Acute_myeloid_leukemia_with_abnormal_bone_marrow_eosinophils_inv16p13q22_or_t16+Orphanet+ENSG00000133392,Familial_aortic_dissection+Orphanet+ENSG00000133392,Familial_thoracic_aortic_aneurysm_and_aortic_dissection+Orphanet+ENSG00000133392,Megacystis-microcolon-intestinal_hypoperistalsis_syndrome+Orphanet+ENSG00000133392	GO:0001725:stress_fiber,GO:0003774:motor_activity,GO:0005515:protein_binding,GO:0005516:calmodulin_binding,GO:0005524:ATP_binding,GO:0005829:cytosol,GO:0005859:muscle_myosin_complex,GO:0006936:muscle_contraction,GO:0006939:smooth_muscle_contraction,GO:0007411:axon_guidance,GO:0008307:structural_constituent_of_muscle,GO:0016020:membrane,GO:0016192:vesicle-mediated_transport,GO:0016459:myosin_complex,GO:0030241:skeletal_muscle_myosin_thick_filament_assembly,GO:0030485:smooth_muscle_contractile_fiber,GO:0032982:myosin_filament,GO:0042470:melanosome,GO:0048251:elastic_fiber_assembly,GO:0048739:cardiac_muscle_fiber_development,GO:0051015:actin_filament_binding
PUFAs	3	rs12922040	16	15869466	T	C	4.528e-10	15869306	15869525	220	4	No	No	MYH11	ENSG00000133392	intron_variant	MODIFIER	Transcript	ENST00000396324.3	protein_coding	-	-	-	-	-	-	-	0.4516	0.6022	0.3509	0.5102	2.442	-	GO:0001725:stress_fiber,GO:0003774:motor_activity,GO:0005515:protein_binding,GO:0005516:calmodulin_binding,GO:0005524:ATP_binding,GO:0005829:cytosol,GO:0005859:muscle_myosin_complex,GO:0006936:muscle_contraction,GO:0006939:smooth_muscle_contraction,GO:0007411:axon_guidance,GO:0008307:structural_constituent_of_muscle,GO:0016020:membrane,GO:0016192:vesicle-mediated_transport,GO:0016459:myosin_complex,GO:0030241:skeletal_muscle_myosin_thick_filament_assembly,GO:0030485:smooth_muscle_contractile_fiber,GO:0032982:myosin_filament,GO:0042470:melanosome,GO:0048251:elastic_fiber_assembly,GO:0048739:cardiac_muscle_fiber_development,GO:0051015:actin_filament_binding
PUFAs	3	rs4781691	16	15877655	G	A	3.3e-08	15877655	15878153	499	2	No	No	MYH11	ENSG00000133392	intron_variant	MODIFIER	Transcript	ENST00000396324.3	protein_coding	-	-	-	-	-	-	-	0.0295	0.0238	0.1362	0.092	5.686	-	GO:0001725:stress_fiber,GO:0003774:motor_activity,GO:0005515:protein_binding,GO:0005516:calmodulin_binding,GO:0005524:ATP_binding,GO:0005829:cytosol,GO:0005859:muscle_myosin_complex,GO:0006936:muscle_contraction,GO:0006939:smooth_muscle_contraction,GO:0007411:axon_guidance,GO:0008307:structural_constituent_of_muscle,GO:0016020:membrane,GO:0016192:vesicle-mediated_transport,GO:0016459:myosin_complex,GO:0030241:skeletal_muscle_myosin_thick_filament_assembly,GO:0030485:smooth_muscle_contractile_fiber,GO:0032982:myosin_filament,GO:0042470:melanosome,GO:0048251:elastic_fiber_assembly,GO:0048739:cardiac_muscle_fiber_development,GO:0051015:actin_filament_binding
PUFAs	3	rs752870767	16	71837826	C	CA	8.776e-10	71837826	71966634	128809	6	No	No	AP1G1	ENSG00000166747	intron_variant	MODIFIER	Transcript	ENST00000393512.3	protein_coding	-	-	-	-	-	-	-	0.1203	0.0109	0.0348	0.0133	2.973	-	GO:0000139:Golgi_membrane,GO:0005215:transporter_activity,GO:0005488:binding,GO:0005515:protein_binding,GO:0005737:cytoplasm,GO:0005765:lysosomal_membrane,GO:0005794:Golgi_apparatus,GO:0005802:trans-Golgi_network,GO:0005829:cytosol,GO:0006886:intracellular_protein_transport,GO:0006892:post-Golgi_vesicle-mediated_transport,GO:0008565:protein_transporter_activity,GO:0015031:protein_transport,GO:0016032:viral_process,GO:0016192:vesicle-mediated_transport,GO:0019886:antigen_processing_and_presentation_of_exogenous_peptide_antigen_via_MHC_class_II,GO:0019894:kinesin_binding,GO:0030117:membrane_coat,GO:0030119:AP-type_membrane_coat_adaptor_complex,GO:0030131:clathrin_adaptor_complex,GO:0030136:clathrin-coated_vesicle,GO:0030659:cytoplasmic_vesicle_membrane,GO:0030665:clathrin-coated_vesicle_membrane,GO:0032588:trans-Golgi_network_membrane,GO:0048471:perinuclear_region_of_cytoplasm,GO:0050690:regulation_of_defense_response_to_virus_by_virus,GO:0055037:recycling_endosome
PUFAs	3	rs12373065	16	71870032	A	T	3.208e-09	71870032	71870032	1	1	No	No	RP11-417N10.3	ENSG00000262140	downstream_gene_variant	MODIFIER	Transcript	ENST00000571108.1	unprocessed_pseudogene	-	-	-	-	-	-	-	0.0083	0	0.1352	0.0225	0.472	-	-
PUFAs	3	rs77303550	16	72079657	T	C	6.732e-18	72079657	72155237	75581	7	No	No	-	-	intergenic_variant	MODIFIER	-	-	-	-	-	-	-	-	-	-	0.1528	0.2401	0.2068	0.0828	0.051	-	-
PUFAs	3	rs2000999	16	72108093	A	G	4.058e-18	71896619	72256903	360285	60	No	No	HPR	ENSG00000261701	intron_variant	MODIFIER	Transcript	ENST00000540303.2	protein_coding	-	-	-	-	-	-	-	0.0545	0.3095	0.1918	0.4325	4.44	Retinitis_pigmentosa+G2P+ENSG00000140829,RETINITIS_PIGMENTOSA_84+MIM_morbid+ENSG00000140829,Retinitis_pigmentosa+Orphanet+ENSG00000140829	GO:0003824:catalytic_activity,GO:0004252:serine-type_endopeptidase_activity,GO:0005576:extracellular_region,GO:0006508:proteolysis,GO:0030492:hemoglobin_binding,GO:0034366:spherical_high-density_lipoprotein_particle
PUFAs	3	rs9302635	16	72144174	C	T	1.912e-19	71927411	72297706	370296	54	No	No	DHX38	ENSG00000140829	intron_variant	MODIFIER	Transcript	ENST00000268482.3	protein_coding	-	-	-	-	-	-	-	0.7549	0.004	0.1799	0.0419	5.714	SPERMATOGENIC_FAILURE_31+MIM_morbid+ENSG00000118557,Male_infertility_due_to_acephalic_spermatozoa+Orphanet+ENSG00000118557	GO:0000398:mRNA_splicing_-_via_spliceosome,GO:0003676:nucleic_acid_binding,GO:0004386:helicase_activity,GO:0005515:protein_binding,GO:0005524:ATP_binding,GO:0005634:nucleus,GO:0005654:nucleoplasm,GO:0006366:transcription_from_RNA_polymerase_II_promoter,GO:0006369:termination_of_RNA_polymerase_II_transcription,GO:0006406:mRNA_export_from_nucleus,GO:0008026:ATP-dependent_helicase_activity,GO:0008380:RNA_splicing,GO:0010467:gene_expression,GO:0031124:mRNA_3'-end_processing,GO:0071013:catalytic_step_2_spliceosome
PUFAs	3	rs180691625	16	72181729	A	C	2.677e-09	72173710	72232314	58605	17	No	No	PMFBP1	ENSG00000118557	intron_variant	MODIFIER	Transcript	ENST00000237353.10	protein_coding	-	-	-	-	-	-	-	0.0197	0	0.0159	0.001	7.92	-	GO:0005737:cytoplasm
PUFAs	3	rs72791117	16	72217385	C	T	1.202e-10	72042825	72243277	200453	31	No	No	-	-	intergenic_variant	MODIFIER	-	-	-	-	-	-	-	-	-	-	0.0113	0.0694	0.17	0.2004	4.675	-	-
PUFAs	3	rs148926303	16	72617333	A	G	5.681e-09	72509495	72653326	143832	5	No	No	AC004158.2	ENSG00000261008	intron_variant,non_coding_transcript_variant	MODIFIER	Transcript	ENST00000561611.2	lincRNA	-	-	-	-	-	-	-	0.0151	0.1825	0.0944	0.047	1.341	-	-
PUFAs	3	rs113007555	16	72736630	C	G	2.868e-08	72615600	72736630	121031	3	No	No	RP5-991G20.1	ENSG00000259768	intron_variant,non_coding_transcript_variant	MODIFIER	Transcript	ENST00000563328.2	antisense	-	-	-	-	-	-	-	0.0061	0	0.1541	0.0542	0.964	-	-
PUFAs	3	rs8074074	17	17407816	C	T	5.256e-10	17366377	17411211	44835	44	No	Yes	PEMT	ENSG00000133027	downstream_gene_variant	MODIFIER	Transcript	ENST00000255389.5	protein_coding	-	-	-	-	-	-	-	-	-	-	-	-	-	GO:0000773:phosphatidyl-N-methylethanolamine_N-methyltransferase_activity,GO:0004608:phosphatidylethanolamine_N-methyltransferase_activity,GO:0005739:mitochondrion,GO:0005789:endoplasmic_reticulum_membrane,GO:0006629:lipid_metabolic_process,GO:0006644:phospholipid_metabolic_process,GO:0006656:phosphatidylcholine_biosynthetic_process,GO:0008170:N-methyltransferase_activity,GO:0008283:cell_proliferation,GO:0016021:integral_component_of_membrane,GO:0031966:mitochondrial_membrane,GO:0044281:small_molecule_metabolic_process,GO:0046474:glycerophospholipid_biosynthetic_process,GO:0080101:phosphatidyl-N-dimethylethanolamine_N-methyltransferase_activity
PUFAs	3	rs77542162	17	67081278	G	A	1.136e-08	67081278	67081278	1	1	No	No	ABCA6	ENSG00000154262	missense_variant	MODERATE	Transcript	ENST00000284425.2	protein_coding	4250	4075	1359	C/R	Tgc/Cgc	deleterious(0)	probably_damaging(0.999)	0.0008	0	0.0109	0	27.9	-	GO:0000166:nucleotide_binding,GO:0005524:ATP_binding,GO:0006810:transport,GO:0016021:integral_component_of_membrane,GO:0016887:ATPase_activity,GO:0017111:nucleoside-triphosphatase_activity
PUFAs	3	rs74489351	18	46578242	A	C	8.422e-16	46578242	46754064	175823	9	No	No	DYM	ENSG00000141627	intron_variant	MODIFIER	Transcript	ENST00000269445.6	protein_coding	-	-	-	-	-	-	-	0	0	0.006	0.002	3.1	DOMINANT_LATE-ONSET_FUCHS_CORNEAL_DYSTROPHY+G2P+ENSG00000167210,DEAFNESS__AUTOSOMAL_RECESSIVE_77+MIM_morbid+ENSG00000167210,Rare_autosomal_recessive_non-syndromic_sensorineural_deafness_type_DFNB+Orphanet+ENSG00000167210	GO:0005488:binding,GO:0005515:protein_binding,GO:0005634:nucleus,GO:0005737:cytoplasm,GO:0005794:Golgi_apparatus,GO:0005886:plasma_membrane,GO:0007030:Golgi_organization,GO:0019899:enzyme_binding,GO:0060348:bone_development
PUFAs	3	rs77960347	18	47109955	G	A	1.339e-20	46888639	47294121	405483	16	No	No	LIPG	ENSG00000101670	missense_variant	MODERATE	Transcript	ENST00000261292.4	protein_coding	1465	1187	396	N/S	aAc/aGc	tolerated(0.29)	probably_damaging(0.999)	0	0	0.0159	0.0031	23.8	-	GO:0004465:lipoprotein_lipase_activity,GO:0004620:phospholipase_activity,GO:0005515:protein_binding,GO:0005615:extracellular_space,GO:0006629:lipid_metabolic_process,GO:0007584:response_to_nutrient,GO:0008201:heparin_binding,GO:0008283:cell_proliferation,GO:0008970:phosphatidylcholine_1-acylhydrolase_activity,GO:0009395:phospholipid_catabolic_process,GO:0010983:positive_regulation_of_high-density_lipoprotein_particle_clearance,GO:0032376:positive_regulation_of_cholesterol_transport,GO:0034375:high-density_lipoprotein_particle_remodeling,GO:0042632:cholesterol_homeostasis,GO:0043691:reverse_cholesterol_transport,GO:0050746:regulation_of_lipoprotein_metabolic_process,GO:0055091:phospholipid_homeostasis
PUFAs	3	rs117623631	18	47113165	T	C	1.192e-11	47113165	47113165	1	1	No	No	LIPG	ENSG00000101670	missense_variant	MODERATE	Transcript	ENST00000261292.4	protein_coding	1704	1426	476	R/W	Cgg/Tgg	deleterious(0)	possibly_damaging(0.72)	0	0	0.002	0	29.3	-	GO:0004465:lipoprotein_lipase_activity,GO:0004620:phospholipase_activity,GO:0005515:protein_binding,GO:0005615:extracellular_space,GO:0006629:lipid_metabolic_process,GO:0007584:response_to_nutrient,GO:0008201:heparin_binding,GO:0008283:cell_proliferation,GO:0008970:phosphatidylcholine_1-acylhydrolase_activity,GO:0009395:phospholipid_catabolic_process,GO:0010983:positive_regulation_of_high-density_lipoprotein_particle_clearance,GO:0032376:positive_regulation_of_cholesterol_transport,GO:0034375:high-density_lipoprotein_particle_remodeling,GO:0042632:cholesterol_homeostasis,GO:0043691:reverse_cholesterol_transport,GO:0050746:regulation_of_lipoprotein_metabolic_process,GO:0055091:phospholipid_homeostasis
PUFAs	3	rs8090363	18	47133828	A	G	1.593e-08	47133828	47133828	1	1	No	No	-	-	intergenic_variant	MODIFIER	-	-	-	-	-	-	-	-	-	-	-	-	-	-	-	-	-
PUFAs	3	rs7244334	18	47161892	T	C	6.34e-17	47119423	47288632	169210	67	No	No	-	-	intergenic_variant	MODIFIER	-	-	-	-	-	-	-	-	-	-	-	-	-	-	-	MICROCEPHALY__EPILEPSY__AND_DIABETES_SYNDROME_1+MIM_morbid+ENSG00000134049,Primary_microcephaly-epilepsy-permanent_neonatal_diabetes_syndrome+Orphanet+ENSG00000134049	-
PUFAs	3	rs2000827	18	47221658	T	A	7.067e-11	47221658	47385799	164142	4	No	No	-	-	intergenic_variant	MODIFIER	-	-	-	-	-	-	-	-	-	-	-	-	-	-	-	-	-
PUFAs	3	rs12965067	18	47228943	T	C	2.084e-12	47228943	47261744	32802	10	No	No	-	-	intergenic_variant	MODIFIER	-	-	-	-	-	-	-	-	-	-	0.149	0.2302	0.3787	0.3793	12.51	-	-
PUFAs	3	rs78923237	18	47360060	T	C	1.073e-13	47360060	47360060	1	1	No	No	MYO5B	ENSG00000167306	intron_variant	MODIFIER	Transcript	ENST00000285039.7	protein_coding	-	-	-	-	-	-	-	0	0	0.0159	0.0031	1.399	-	GO:0000146:microfilament_motor_activity,GO:0003774:motor_activity,GO:0003779:actin_binding,GO:0005515:protein_binding,GO:0005516:calmodulin_binding,GO:0005524:ATP_binding,GO:0006833:water_transport,GO:0015031:protein_transport,GO:0016192:vesicle-mediated_transport,GO:0016459:myosin_complex,GO:0017137:Rab_GTPase_binding,GO:0030659:cytoplasmic_vesicle_membrane,GO:0043234:protein_complex,GO:0055085:transmembrane_transport
PUFAs	3	rs112736558	19	11187422	C	T	2.464e-14	11185919	11245071	59153	66	No	No	-	-	intergenic_variant	MODIFIER	-	-	-	-	-	-	-	-	-	-	0.1884	0.0198	0.1153	0.0736	0.178	NEPHROTIC_SYNDROME__TYPE_16+MIM_morbid+ENSG00000197256,Palmoplantar_keratoderma_and_woolly_hair+MIM_morbid+ENSG00000197256,Woolly_hair-palmoplantar_keratoderma_syndrome+Orphanet+ENSG00000197256	-
PUFAs	3	rs2278426	19	11350488	T	C	1.028e-18	11298369	11350488	52120	12	No	No	C19orf80	ENSG00000130173	missense_variant	MODERATE	Transcript	ENST00000252453.8	protein_coding	194	175	59	R/W	Cgg/Tgg	deleterious(0)	possibly_damaging(0.736)	0.202	0.2321	0.0427	0.1472	23.2	-	GO:0005179:hormone_activity,GO:0005515:protein_binding,GO:0005576:extracellular_region,GO:0006006:glucose_metabolic_process,GO:0010954:positive_regulation_of_protein_processing,GO:0019216:regulation_of_lipid_metabolic_process,GO:0044255:cellular_lipid_metabolic_process,GO:0044342:type_B_pancreatic_cell_proliferation,GO:0045444:fat_cell_differentiation,GO:0048469:cell_maturation,GO:0050746:regulation_of_lipoprotein_metabolic_process,GO:0070328:triglyceride_homeostasis
PUFAs	3	rs73006914	19	19110422	T	C	2.03e-20	19063559	19110422	46864	6	No	No	SUGP2	ENSG00000064607	intron_variant	MODIFIER	Transcript	ENST00000601879.1	protein_coding	-	-	-	-	-	-	-	0.003	0	0.0457	0.002	4.827	SLC25A42-associated_metabolic_crises__recurrent__with_variable_encephalomyopathic_features_and_neurologic_regression+G2P+ENSG00000181035,METABOLIC_CRISES__RECURRENT__WITH_VARIABLE_ENCEPHALOMYOPATHIC_FEATURES_AND_NEUROLOGIC_REGRESSION+MIM_morbid+ENSG00000181035	GO:0003676:nucleic_acid_binding,GO:0003723:RNA_binding,GO:0005634:nucleus,GO:0006396:RNA_processing,GO:0006397:mRNA_processing,GO:0008380:RNA_splicing
PUFAs	3	rs12981035	19	19130871	T	A	4.066e-09	19130871	19130871	1	1	No	No	SUGP2	ENSG00000064607	intron_variant	MODIFIER	Transcript	ENST00000601879.1	protein_coding	-	-	-	-	-	-	-	-	-	-	-	-	-	GO:0003676:nucleic_acid_binding,GO:0003723:RNA_binding,GO:0005634:nucleus,GO:0006396:RNA_processing,GO:0006397:mRNA_processing,GO:0008380:RNA_splicing
PUFAs	3	rs58542926	19	19379549	T	C	1.952e-69	19130750	19628037	497288	333	No	No	TM6SF2	ENSG00000213996	missense_variant	MODERATE	Transcript	ENST00000389363.4	protein_coding	572	499	167	E/K	Gag/Aag	tolerated(0.16)	possibly_damaging(0.546)	0.0227	0.0863	0.0676	0.1074	23.9	-	GO:0003674:molecular_function,GO:0008150:biological_process,GO:0016020:membrane,GO:0016021:integral_component_of_membrane
PUFAs	3	rs188247550	19	19396616	T	C	8.467e-22	19176612	19479497	302886	7	No	No	SUGP1	ENSG00000105705	intron_variant	MODIFIER	Transcript	ENST00000247001.5	protein_coding	-	-	-	-	-	-	-	0.0015	0	0.0129	0.001	9.171	-	GO:0000398:mRNA_splicing_-_via_spliceosome,GO:0003676:nucleic_acid_binding,GO:0003723:RNA_binding,GO:0005515:protein_binding,GO:0005634:nucleus,GO:0005654:nucleoplasm,GO:0005681:spliceosomal_complex,GO:0006396:RNA_processing,GO:0008380:RNA_splicing,GO:0010467:gene_expression
PUFAs	3	rs17217098	19	19702384	A	G	8.605e-46	19631444	19841752	210309	53	No	No	PBX4	ENSG00000105717	intron_variant	MODIFIER	Transcript	ENST00000251203.9	protein_coding	-	-	-	-	-	-	-	0.0045	0.001	0.0646	0.0348	2.17	-	GO:0001741:XY_body,GO:0003677:DNA_binding,GO:0003700:sequence-specific_DNA_binding_transcription_factor_activity,GO:0005634:nucleus,GO:0006355:regulation_of_transcription_-_DNA-templated,GO:0006366:transcription_from_RNA_polymerase_II_promoter,GO:0043565:sequence-specific_DNA_binding,GO:0045893:positive_regulation_of_transcription_-_DNA-templated
PUFAs	3	rs117414940	19	19855549	C	A	3.598e-08	19855549	19855549	1	1	No	No	-	-	intergenic_variant	MODIFIER	-	-	-	-	-	-	-	-	-	-	0.0015	0	0.0338	0.0061	0.375	-	-
PUFAs	3	rs2965169	19	45251156	C	A	1.537e-08	45247048	45251156	4109	2	No	No	BCL3	ENSG00000069399	upstream_gene_variant	MODIFIER	Transcript	ENST00000164227.5	protein_coding	-	-	-	-	-	-	-	0.7035	0.3859	0.4374	0.5256	9.202	-	GO:0000060:protein_import_into_nucleus_-_translocation,GO:0002268:follicular_dendritic_cell_differentiation,GO:0002315:marginal_zone_B_cell_differentiation,GO:0002455:humoral_immune_response_mediated_by_circulating_immunoglobulin,GO:0002467:germinal_center_formation,GO:0003677:DNA_binding,GO:0003700:sequence-specific_DNA_binding_transcription_factor_activity,GO:0005515:protein_binding,GO:0005634:nucleus,GO:0005737:cytoplasm,GO:0006351:transcription_-_DNA-templated,GO:0006974:cellular_response_to_DNA_damage_stimulus,GO:0007249:I-kappaB_kinase/NF-kappaB_signaling,GO:0008134:transcription_factor_binding,GO:0009615:response_to_virus,GO:0010225:response_to_UV-C,GO:0019730:antimicrobial_humoral_response,GO:0030198:extracellular_matrix_organization,GO:0030330:DNA_damage_response_-_signal_transduction_by_p53_class_mediator,GO:0030674:protein_binding_-_bridging,GO:0032729:positive_regulation_of_interferon-gamma_production,GO:0032996:Bcl3-Bcl10_complex,GO:0033257:Bcl3/NF-kappaB2_complex,GO:0042088:T-helper_1_type_immune_response,GO:0042345:regulation_of_NF-kappaB_import_into_nucleus,GO:0042536:negative_regulation_of_tumor_necrosis_factor_biosynthetic_process,GO:0042742:defense_response_to_bacterium,GO:0042771:intrinsic_apoptotic_signaling_pathway_in_response_to_DNA_damage_by_p53_class_mediator,GO:0042832:defense_response_to_protozoan,GO:0042981:regulation_of_apoptotic_process,GO:0043066:negative_regulation_of_apoptotic_process,GO:0043234:protein_complex,GO:0045064:T-helper_2_cell_differentiation,GO:0045082:positive_regulation_of_interleukin-10_biosynthetic_process,GO:0045415:negative_regulation_of_interleukin-8_biosynthetic_process,GO:0045727:positive_regulation_of_translation,GO:0045892:negative_regulation_of_transcription_-_DNA-templated,GO:0045893:positive_regulation_of_transcription_-_DNA-templated,GO:0045944:positive_regulation_of_transcription_from_RNA_polymerase_II_promoter,GO:0048471:perinuclear_region_of_cytoplasm,GO:0048536:spleen_development,GO:0051101:regulation_of_DNA_binding,GO:0051457:maintenance_of_protein_location_in_nucleus
PUFAs	3	rs111371860	19	45345787	T	A	1.698e-08	45345787	45345787	1	1	No	No	PVRL2	ENSG00000130202	upstream_gene_variant	MODIFIER	Transcript	ENST00000252483.5	protein_coding	-	-	-	-	-	-	-	0.003	0.0327	0.0755	0.0644	1.606	-	GO:0001618:virus_receptor_activity,GO:0001675:acrosome_assembly,GO:0002860:positive_regulation_of_natural_killer_cell_mediated_cytotoxicity_directed_against_tumor_cell_target,GO:0002891:positive_regulation_of_immunoglobulin_mediated_immune_response,GO:0005515:protein_binding,GO:0005886:plasma_membrane,GO:0005911:cell-cell_junction,GO:0005915:zonula_adherens,GO:0007010:cytoskeleton_organization,GO:0007156:homophilic_cell_adhesion,GO:0007286:spermatid_development,GO:0007289:spermatid_nucleus_differentiation,GO:0009566:fertilization,GO:0009986:cell_surface,GO:0015026:coreceptor_activity,GO:0016021:integral_component_of_membrane,GO:0019048:modulation_by_virus_of_host_morphology_or_physiology,GO:0019064:fusion_of_virus_membrane_with_host_plasma_membrane,GO:0030382:sperm_mitochondrion_organization,GO:0032990:cell_part_morphogenesis,GO:0033005:positive_regulation_of_mast_cell_activation,GO:0034329:cell_junction_assembly,GO:0034332:adherens_junction_organization,GO:0042271:susceptibility_to_natural_killer_cell_mediated_cytotoxicity,GO:0042803:protein_homodimerization_activity,GO:0044782:cilium_organization,GO:0045216:cell-cell_junction_organization,GO:0045954:positive_regulation_of_natural_killer_cell_mediated_cytotoxicity,GO:0046814:coreceptor-mediated_virion_attachment_to_host_cell,GO:0050776:regulation_of_immune_response,GO:0050839:cell_adhesion_molecule_binding,GO:0051654:establishment_of_mitochondrion_localization,GO:0051856:adhesion_to_symbiont,GO:0060370:susceptibility_to_T_cell_mediated_cytotoxicity
PUFAs	3	rs6857	19	45392254	T	C	2.326e-17	45386467	45427125	40659	20	No	No	PVRL2	ENSG00000130202	3_prime_UTR_variant	MODIFIER	Transcript	ENST00000252483.5	protein_coding	2235	-	-	-	-	-	-	0.053	0.1002	0.165	0.1462	4.906	PPP1R13L-related_dilated_cardiomyopathy+G2P+ENSG00000104881	GO:0001618:virus_receptor_activity,GO:0001675:acrosome_assembly,GO:0002860:positive_regulation_of_natural_killer_cell_mediated_cytotoxicity_directed_against_tumor_cell_target,GO:0002891:positive_regulation_of_immunoglobulin_mediated_immune_response,GO:0005515:protein_binding,GO:0005886:plasma_membrane,GO:0005911:cell-cell_junction,GO:0005915:zonula_adherens,GO:0007010:cytoskeleton_organization,GO:0007156:homophilic_cell_adhesion,GO:0007286:spermatid_development,GO:0007289:spermatid_nucleus_differentiation,GO:0009566:fertilization,GO:0009986:cell_surface,GO:0015026:coreceptor_activity,GO:0016021:integral_component_of_membrane,GO:0019048:modulation_by_virus_of_host_morphology_or_physiology,GO:0019064:fusion_of_virus_membrane_with_host_plasma_membrane,GO:0030382:sperm_mitochondrion_organization,GO:0032990:cell_part_morphogenesis,GO:0033005:positive_regulation_of_mast_cell_activation,GO:0034329:cell_junction_assembly,GO:0034332:adherens_junction_organization,GO:0042271:susceptibility_to_natural_killer_cell_mediated_cytotoxicity,GO:0042803:protein_homodimerization_activity,GO:0044782:cilium_organization,GO:0045216:cell-cell_junction_organization,GO:0045954:positive_regulation_of_natural_killer_cell_mediated_cytotoxicity,GO:0046814:coreceptor-mediated_virion_attachment_to_host_cell,GO:0050776:regulation_of_immune_response,GO:0050839:cell_adhesion_molecule_binding,GO:0051654:establishment_of_mitochondrion_localization,GO:0051856:adhesion_to_symbiont,GO:0060370:susceptibility_to_T_cell_mediated_cytotoxicity
PUFAs	3	rs7412	19	45412079	T	C	2.851e-36	45231821	45447221	215401	39	No	No	APOE	ENSG00000130203	missense_variant	MODERATE	Transcript	ENST00000252486.4	protein_coding	637	526	176	R/C	Cgc/Tgc	deleterious(0)	probably_damaging(1)	0.1029	0.1002	0.0626	0.044	25	CEREBROOCULOFACIOSKELETAL_SYNDROME_4+G2P+ENSG00000012061,CEREBROOCULOFACIOSKELETAL_SYNDROME_4+MIM_morbid+ENSG00000012061,Cockayne_syndrome_type_2+Orphanet+ENSG00000012061,COFS_syndrome+Orphanet+ENSG00000012061	GO:0000302:response_to_reactive_oxygen_species,GO:0001523:retinoid_metabolic_process,GO:0001540:beta-amyloid_binding,GO:0001937:negative_regulation_of_endothelial_cell_proliferation,GO:0002021:response_to_dietary_excess,GO:0005319:lipid_transporter_activity,GO:0005515:protein_binding,GO:0005543:phospholipid_binding,GO:0005576:extracellular_region,GO:0005615:extracellular_space,GO:0005737:cytoplasm,GO:0005769:early_endosome,GO:0005770:late_endosome,GO:0005794:Golgi_apparatus,GO:0005886:plasma_membrane,GO:0006629:lipid_metabolic_process,GO:0006641:triglyceride_metabolic_process,GO:0006707:cholesterol_catabolic_process,GO:0006869:lipid_transport,GO:0006874:cellular_calcium_ion_homeostasis,GO:0006898:receptor-mediated_endocytosis,GO:0006979:response_to_oxidative_stress,GO:0007010:cytoskeleton_organization,GO:0007186:G-protein_coupled_receptor_signaling_pathway,GO:0007263:nitric_oxide_mediated_signal_transduction,GO:0007271:synaptic_transmission_-_cholinergic,GO:0007568:aging,GO:0007603:phototransduction_-_visible_light,GO:0008201:heparin_binding,GO:0008203:cholesterol_metabolic_process,GO:0008219:cell_death,GO:0008289:lipid_binding,GO:0010468:regulation_of_gene_expression,GO:0010544:negative_regulation_of_platelet_activation,GO:0010873:positive_regulation_of_cholesterol_esterification,GO:0010875:positive_regulation_of_cholesterol_efflux,GO:0014012:peripheral_nervous_system_axon_regeneration,GO:0016209:antioxidant_activity,GO:0017127:cholesterol_transporter_activity,GO:0019934:cGMP-mediated_signaling,GO:0030195:negative_regulation_of_blood_coagulation,GO:0030425:dendrite,GO:0030516:regulation_of_axon_extension,GO:0030828:positive_regulation_of_cGMP_biosynthetic_process,GO:0031232:extrinsic_to_external_side_of_plasma_membrane,GO:0031232:extrinsic_component_of_external_side_of_plasma_membrane,GO:0032489:regulation_of_Cdc42_protein_signal_transduction,GO:0032526:response_to_retinoic_acid,GO:0032805:positive_regulation_of_low-density_lipoprotein_particle_receptor_catabolic_process,GO:0032868:response_to_insulin_stimulus,GO:0032868:response_to_insulin,GO:0033344:cholesterol_efflux,GO:0033700:phospholipid_efflux,GO:0034361:very-low-density_lipoprotein_particle,GO:0034362:low-density_lipoprotein_particle,GO:0034363:intermediate-density_lipoprotein_particle,GO:0034364:high-density_lipoprotein_particle,GO:0034372:very-low-density_lipoprotein_particle_remodeling,GO:0034374:low-density_lipoprotein_particle_remodeling,GO:0034375:high-density_lipoprotein_particle_remodeling,GO:0034380:high-density_lipoprotein_particle_assembly,GO:0034382:chylomicron_remnant_clearance,GO:0034384:high-density_lipoprotein_particle_clearance,GO:0034447:very-low-density_lipoprotein_particle_clearance,GO:0042157:lipoprotein_metabolic_process,GO:0042158:lipoprotein_biosynthetic_process,GO:0042159:lipoprotein_catabolic_process,GO:0042311:vasodilation,GO:0042627:chylomicron,GO:0042632:cholesterol_homeostasis,GO:0042802:identical_protein_binding,GO:0042803:protein_homodimerization_activity,GO:0043025:neuronal_cell_body,GO:0043407:negative_regulation_of_MAP_kinase_activity,GO:0043524:negative_regulation_of_neuron_apoptotic_process,GO:0043537:negative_regulation_of_blood_vessel_endothelial_cell_migration,GO:0043691:reverse_cholesterol_transport,GO:0044281:small_molecule_metabolic_process,GO:0045471:response_to_ethanol,GO:0045541:negative_regulation_of_cholesterol_biosynthetic_process,GO:0045773:positive_regulation_of_axon_extension,GO:0046848:hydroxyapatite_binding,GO:0046907:intracellular_transport,GO:0046911:metal_chelating_activity,GO:0046982:protein_heterodimerization_activity,GO:0048156:tau_protein_binding,GO:0048168:regulation_of_neuronal_synaptic_plasticity,GO:0048709:oligodendrocyte_differentiation,GO:0048844:artery_morphogenesis,GO:0050728:negative_regulation_of_inflammatory_response,GO:0050750:low-density_lipoprotein_particle_receptor_binding,GO:0051000:positive_regulation_of_nitric-oxide_synthase_activity,GO:0051044:positive_regulation_of_membrane_protein_ectodomain_proteolysis,GO:0051651:maintenance_of_location_in_cell,GO:0055088:lipid_homeostasis,GO:0060228:phosphatidylcholine-sterol_O-acyltransferase_activator_activity,GO:0070326:very-low-density_lipoprotein_particle_receptor_binding,GO:0071347:cellular_response_to_interleukin-1,GO:0071363:cellular_response_to_growth_factor_stimulus,GO:0071397:cellular_response_to_cholesterol,GO:0071682:endocytic_vesicle_lumen,GO:0071813:lipoprotein_particle_binding,GO:0072358:cardiovascular_system_development
PUFAs	3	rs484195	19	45421877	A	G	2.971e-09	45421877	45421877	1	1	No	No	APOC1	ENSG00000130208	intron_variant	MODIFIER	Transcript	ENST00000588750.1	protein_coding	-	-	-	-	-	-	-	-	-	-	-	-	CEREBROOCULOFACIOSKELETAL_SYNDROME_4+G2P+ENSG00000012061,CEREBROOCULOFACIOSKELETAL_SYNDROME_4+MIM_morbid+ENSG00000012061,Cockayne_syndrome_type_2+Orphanet+ENSG00000012061,COFS_syndrome+Orphanet+ENSG00000012061	GO:0004859:phospholipase_inhibitor_activity,GO:0005504:fatty_acid_binding,GO:0005576:extracellular_region,GO:0005783:endoplasmic_reticulum,GO:0006629:lipid_metabolic_process,GO:0006641:triglyceride_metabolic_process,GO:0008203:cholesterol_metabolic_process,GO:0010873:positive_regulation_of_cholesterol_esterification,GO:0010900:negative_regulation_of_phosphatidylcholine_catabolic_process,GO:0010916:negative_regulation_of_very-low-density_lipoprotein_particle_clearance,GO:0031210:phosphatidylcholine_binding,GO:0032374:regulation_of_cholesterol_transport,GO:0032375:negative_regulation_of_cholesterol_transport,GO:0033344:cholesterol_efflux,GO:0033700:phospholipid_efflux,GO:0034361:very-low-density_lipoprotein_particle,GO:0034364:high-density_lipoprotein_particle,GO:0034369:plasma_lipoprotein_particle_remodeling,GO:0034375:high-density_lipoprotein_particle_remodeling,GO:0034379:very-low-density_lipoprotein_particle_assembly,GO:0034382:chylomicron_remnant_clearance,GO:0034447:very-low-density_lipoprotein_particle_clearance,GO:0042157:lipoprotein_metabolic_process,GO:0042627:chylomicron,GO:0045717:negative_regulation_of_fatty_acid_biosynthetic_process,GO:0045833:negative_regulation_of_lipid_metabolic_process,GO:0048261:negative_regulation_of_receptor-mediated_endocytosis,GO:0050995:negative_regulation_of_lipid_catabolic_process,GO:0051005:negative_regulation_of_lipoprotein_lipase_activity,GO:0055102:lipase_inhibitor_activity,GO:0060228:phosphatidylcholine-sterol_O-acyltransferase_activator_activity
PUFAs	3	rs12979891	19	49227256	C	T	2.644e-23	49201217	49274975	73759	130	No	No	RASIP1	ENSG00000105538	intron_variant	MODIFIER	Transcript	ENST00000222145.4	protein_coding	-	-	-	-	-	-	-	-	-	-	-	-	-	GO:0001525:angiogenesis,GO:0001570:vasculogenesis,GO:0005515:protein_binding,GO:0005795:Golgi_stack,GO:0007165:signal_transduction,GO:0010507:negative_regulation_of_autophagy,GO:0032319:regulation_of_Rho_GTPase_activity,GO:0048471:perinuclear_region_of_cytoplasm,GO:0048754:branching_morphogenesis_of_an_epithelial_tube
PUFAs	3	rs2231861	19	49259321	G	C	3.353e-08	49259321	49259321	1	1	No	No	FGF21	ENSG00000105550	5_prime_UTR_variant	MODIFIER	Transcript	ENST00000593756.1	protein_coding	400	-	-	-	-	-	-	0	0	0.0547	0.0481	2.673	-	GO:0005104:fibroblast_growth_factor_receptor_binding,GO:0005515:protein_binding,GO:0005576:extracellular_region,GO:0007165:signal_transduction,GO:0007267:cell-cell_signaling,GO:0008083:growth_factor_activity,GO:0008284:positive_regulation_of_cell_proliferation,GO:0010988:regulation_of_low-density_lipoprotein_particle_clearance,GO:0045716:positive_regulation_of_low-density_lipoprotein_particle_receptor_biosynthetic_process,GO:0046326:positive_regulation_of_glucose_import,GO:0070374:positive_regulation_of_ERK1_and_ERK2_cascade,GO:0090080:positive_regulation_of_MAPKKK_cascade_by_fibroblast_growth_factor_receptor_signaling_pathway
PUFAs	3	rs7259930	19	49266382	A	G	3.43e-08	49266382	49266382	1	1	No	No	FGF21	ENSG00000105550	downstream_gene_variant	MODIFIER	Transcript	ENST00000593756.1	protein_coding	-	-	-	-	-	-	-	0.4365	0.2768	0.1909	0.2669	5.768	-	GO:0005104:fibroblast_growth_factor_receptor_binding,GO:0005515:protein_binding,GO:0005576:extracellular_region,GO:0007165:signal_transduction,GO:0007267:cell-cell_signaling,GO:0008083:growth_factor_activity,GO:0008284:positive_regulation_of_cell_proliferation,GO:0010988:regulation_of_low-density_lipoprotein_particle_clearance,GO:0045716:positive_regulation_of_low-density_lipoprotein_particle_receptor_biosynthetic_process,GO:0046326:positive_regulation_of_glucose_import,GO:0070374:positive_regulation_of_ERK1_and_ERK2_cascade,GO:0090080:positive_regulation_of_MAPKKK_cascade_by_fibroblast_growth_factor_receptor_signaling_pathway
PUFAs	3	rs59774409	19	50016748	T	C	2.109e-10	49978186	50073226	95041	22	No	No	FCGRT	ENSG00000104870	intron_variant	MODIFIER	Transcript	ENST00000221466.5	protein_coding	-	-	-	-	-	-	-	0.3109	0.0228	0.0915	0.0992	6.655	-	GO:0002416:IgG_immunoglobulin_transcytosis_in_epithelial_cells_mediated_by_FcRn_immunoglobulin_receptor,GO:0003823:antigen_binding,GO:0005515:protein_binding,GO:0005886:plasma_membrane,GO:0006955:immune_response,GO:0016020:membrane,GO:0016021:integral_component_of_membrane,GO:0019770:IgG_receptor_activity,GO:0019864:IgG_binding,GO:0019882:antigen_processing_and_presentation,GO:0030881:beta-2-microglobulin_binding,GO:0038094:Fc-gamma_receptor_signaling_pathway
PUFAs	3	rs641738	19	54676763	T	C	4.794e-08	54676763	54677001	239	2	No	Yes	TMC4	ENSG00000167608	missense_variant	MODERATE	Transcript	ENST00000376591.4	protein_coding	182	50	17	G/E	gGg/gAg	tolerated(0.42)	benign(0)	0.32	0.2173	0.4404	0.5613	9.041	-	GO:0006811:ion_transport,GO:0016021:integral_component_of_membrane
PUFAs	3	rs6065904	20	44534651	A	G	7.228e-21	44446643	44661945	215303	80	No	Yes	PLTP	ENSG00000100979	intron_variant	MODIFIER	Transcript	ENST00000477313.1	protein_coding	-	-	-	-	-	-	-	0.2118	0.3373	0.2435	0.3497	3.61	-	GO:0005576:extracellular_region,GO:0006629:lipid_metabolic_process,GO:0006869:lipid_transport,GO:0008289:lipid_binding,GO:0010189:vitamin_E_biosynthetic_process,GO:0030317:sperm_motility
PUFAs	3	rs1977080	22	44330031	T	C	1.617e-08	44325479	44330128	4650	3	No	Yes	PNPLA3	ENSG00000100344	intron_variant	MODIFIER	Transcript	ENST00000216180.3	protein_coding	-	-	-	-	-	-	-	0.1384	0.3611	0.1799	0.2536	1.283	-	GO:0004623:phospholipase_A2_activity,GO:0004806:triglyceride_lipase_activity,GO:0005789:endoplasmic_reticulum_membrane,GO:0006629:lipid_metabolic_process,GO:0006644:phospholipid_metabolic_process,GO:0008152:metabolic_process,GO:0016020:membrane,GO:0016021:integral_component_of_membrane,GO:0019432:triglyceride_biosynthetic_process,GO:0019433:triglyceride_catabolic_process,GO:0036155:acylglycerol_acyl-chain_remodeling,GO:0044281:small_molecule_metabolic_process,GO:0046474:glycerophospholipid_biosynthetic_process,GO:0051264:mono-olein_transacylation_activity,GO:0051265:diolein_transacylation_activity
Omega-3 PUFAs	1	rs3795269	1	2338126	A	C	2.47e-11	2315263	2340504	25242	13	No	No	PEX10	ENSG00000157911	intron_variant	MODIFIER	Transcript	ENST00000288774.3	protein_coding	-	-	-	-	-	-	-	0.2859	0.253	0.4274	0.3272	5.038	-	GO:0005515:protein_binding,GO:0005777:peroxisome,GO:0005778:peroxisomal_membrane,GO:0005779:integral_component_of_peroxisomal_membrane,GO:0007031:peroxisome_organization,GO:0008022:protein_C-terminus_binding,GO:0008270:zinc_ion_binding,GO:0016558:protein_import_into_peroxisome_matrix,GO:0046872:metal_ion_binding
Omega-3 PUFAs	1	rs11591147	1	55505647	T	G	7.464e-20	55505647	55505647	1	1	No	No	PCSK9	ENSG00000169174	missense_variant	MODERATE	Transcript	ENST00000302118.5	protein_coding	427	137	46	R/L	cGt/cTt	tolerated(0.33)	benign(0.001)	0	0	0.0209	0	15.53	-	GO:0001822:kidney_development,GO:0001889:liver_development,GO:0001920:negative_regulation_of_receptor_recycling,GO:0002092:positive_regulation_of_receptor_internalization,GO:0004252:serine-type_endopeptidase_activity,GO:0005515:protein_binding,GO:0005576:extracellular_region,GO:0005615:extracellular_space,GO:0005737:cytoplasm,GO:0005764:lysosome,GO:0005769:early_endosome,GO:0005770:late_endosome,GO:0005783:endoplasmic_reticulum,GO:0005791:rough_endoplasmic_reticulum,GO:0005794:Golgi_apparatus,GO:0006508:proteolysis,GO:0006641:triglyceride_metabolic_process,GO:0006644:phospholipid_metabolic_process,GO:0006915:apoptotic_process,GO:0007041:lysosomal_transport,GO:0008203:cholesterol_metabolic_process,GO:0009267:cellular_response_to_starvation,GO:0009986:cell_surface,GO:0010469:regulation_of_receptor_activity,GO:0010989:negative_regulation_of_low-density_lipoprotein_particle_clearance,GO:0016485:protein_processing,GO:0016540:protein_autoprocessing,GO:0019871:sodium_channel_inhibitor_activity,GO:0022008:neurogenesis,GO:0030169:low-density_lipoprotein_particle_binding,GO:0030182:neuron_differentiation,GO:0031232:extrinsic_component_of_external_side_of_plasma_membrane,GO:0032799:low-density_lipoprotein_receptor_particle_metabolic_process,GO:0032802:low-density_lipoprotein_particle_receptor_catabolic_process,GO:0032803:regulation_of_low-density_lipoprotein_particle_receptor_catabolic_process,GO:0032869:cellular_response_to_insulin_stimulus,GO:0034185:apolipoprotein_binding,GO:0034189:very-low-density_lipoprotein_particle_binding,GO:0034190:apolipoprotein_receptor_binding,GO:0042157:lipoprotein_metabolic_process,GO:0042632:cholesterol_homeostasis,GO:0042802:identical_protein_binding,GO:0043086:negative_regulation_of_catalytic_activity,GO:0043523:regulation_of_neuron_apoptotic_process,GO:0043525:positive_regulation_of_neuron_apoptotic_process,GO:0043621:protein_self-association,GO:0048471:perinuclear_region_of_cytoplasm,GO:0050750:low-density_lipoprotein_particle_receptor_binding,GO:0070326:very-low-density_lipoprotein_particle_receptor_binding
Omega-3 PUFAs	1	rs35837000	1	62833402	C	T	3.446e-13	62833402	62833424	23	2	No	No	-	-	intergenic_variant	MODIFIER	-	-	-	-	-	-	-	-	-	-	0.0106	0.001	0.0845	0.0665	3.724	-	-
Omega-3 PUFAs	1	rs2095403	1	62860310	G	A	1.559e-09	62853085	62862285	9201	17	No	No	-	-	intergenic_variant	MODIFIER	-	-	-	-	-	-	-	-	-	-	-	-	-	-	-	-	-
Omega-3 PUFAs	1	rs116316096	1	62886595	A	G	2.48e-11	62886595	62886595	1	1	No	No	-	-	intergenic_variant	MODIFIER	-	-	-	-	-	-	-	-	-	-	0.0008	0	0.0199	0.0061	0.008	-	-
Omega-3 PUFAs	1	rs143916675	1	62998961	C	T	3.895e-18	62947229	63230772	283544	35	No	No	DOCK7	ENSG00000116641	intron_variant	MODIFIER	Transcript	ENST00000340370.5	protein_coding	-	-	-	-	-	-	-	0.0015	0	0.0298	0.0112	3.66	-	GO:0000226:microtubule_cytoskeleton_organization,GO:0005085:guanyl-nucleotide_exchange_factor_activity,GO:0005488:binding,GO:0007264:small_GTPase_mediated_signal_transduction,GO:0007409:axonogenesis,GO:0008180:COP9_signalosome,GO:0030424:axon,GO:0030426:growth_cone,GO:0031175:neuron_projection_development,GO:0032863:activation_of_Rac_GTPase_activity,GO:0033138:positive_regulation_of_peptidyl-serine_phosphorylation,GO:0043005:neuron_projection,GO:0043473:pigmentation,GO:0045178:basal_part_of_cell,GO:0045200:establishment_of_neuroblast_polarity,GO:0048365:Rac_GTPase_binding
Omega-3 PUFAs	1	rs141381355	1	62999110	A	AT	2.17e-143	62833553	63248973	415421	434	No	No	DOCK7	ENSG00000116641	intron_variant	MODIFIER	Transcript	ENST00000340370.5	protein_coding	-	-	-	-	-	-	-	-	-	-	-	0.479	-	GO:0000226:microtubule_cytoskeleton_organization,GO:0005085:guanyl-nucleotide_exchange_factor_activity,GO:0005488:binding,GO:0007264:small_GTPase_mediated_signal_transduction,GO:0007409:axonogenesis,GO:0008180:COP9_signalosome,GO:0030424:axon,GO:0030426:growth_cone,GO:0031175:neuron_projection_development,GO:0032863:activation_of_Rac_GTPase_activity,GO:0033138:positive_regulation_of_peptidyl-serine_phosphorylation,GO:0043005:neuron_projection,GO:0043473:pigmentation,GO:0045178:basal_part_of_cell,GO:0045200:establishment_of_neuroblast_polarity,GO:0048365:Rac_GTPase_binding
Omega-3 PUFAs	1	rs148662400	1	63028087	C	T	4.577e-08	63028087	63028087	1	1	No	No	DOCK7	ENSG00000116641	intron_variant	MODIFIER	Transcript	ENST00000340370.5	protein_coding	-	-	-	-	-	-	-	0.0023	0.0099	0.0169	0.0583	3.373	-	GO:0000226:microtubule_cytoskeleton_organization,GO:0005085:guanyl-nucleotide_exchange_factor_activity,GO:0005488:binding,GO:0007264:small_GTPase_mediated_signal_transduction,GO:0007409:axonogenesis,GO:0008180:COP9_signalosome,GO:0030424:axon,GO:0030426:growth_cone,GO:0031175:neuron_projection_development,GO:0032863:activation_of_Rac_GTPase_activity,GO:0033138:positive_regulation_of_peptidyl-serine_phosphorylation,GO:0043005:neuron_projection,GO:0043473:pigmentation,GO:0045178:basal_part_of_cell,GO:0045200:establishment_of_neuroblast_polarity,GO:0048365:Rac_GTPase_binding
Omega-3 PUFAs	1	rs76272805	1	63105425	A	G	6.866e-16	63042465	63105425	62961	3	No	No	DOCK7	ENSG00000116641	intron_variant	MODIFIER	Transcript	ENST00000340370.5	protein_coding	-	-	-	-	-	-	-	0.0076	0	0.0437	0.0061	9.999	-	GO:0000226:microtubule_cytoskeleton_organization,GO:0005085:guanyl-nucleotide_exchange_factor_activity,GO:0005488:binding,GO:0007264:small_GTPase_mediated_signal_transduction,GO:0007409:axonogenesis,GO:0008180:COP9_signalosome,GO:0030424:axon,GO:0030426:growth_cone,GO:0031175:neuron_projection_development,GO:0032863:activation_of_Rac_GTPase_activity,GO:0033138:positive_regulation_of_peptidyl-serine_phosphorylation,GO:0043005:neuron_projection,GO:0043473:pigmentation,GO:0045178:basal_part_of_cell,GO:0045200:establishment_of_neuroblast_polarity,GO:0048365:Rac_GTPase_binding
Omega-3 PUFAs	1	rs12118253	1	63105956	A	G	8.246e-10	63092120	63105956	13837	2	No	No	DOCK7	ENSG00000116641	intron_variant	MODIFIER	Transcript	ENST00000340370.5	protein_coding	-	-	-	-	-	-	-	-	-	-	-	-	-	GO:0000226:microtubule_cytoskeleton_organization,GO:0005085:guanyl-nucleotide_exchange_factor_activity,GO:0005488:binding,GO:0007264:small_GTPase_mediated_signal_transduction,GO:0007409:axonogenesis,GO:0008180:COP9_signalosome,GO:0030424:axon,GO:0030426:growth_cone,GO:0031175:neuron_projection_development,GO:0032863:activation_of_Rac_GTPase_activity,GO:0033138:positive_regulation_of_peptidyl-serine_phosphorylation,GO:0043005:neuron_projection,GO:0043473:pigmentation,GO:0045178:basal_part_of_cell,GO:0045200:establishment_of_neuroblast_polarity,GO:0048365:Rac_GTPase_binding
Omega-3 PUFAs	1	rs72669514	1	63194030	T	C	1.651e-08	63194030	63194030	1	1	No	No	-	-	intergenic_variant	MODIFIER	-	-	-	-	-	-	-	-	-	-	0.0015	0.001	0.0358	0.0051	0.306	-	-
Omega-3 PUFAs	1	rs11208039	1	63286222	C	T	6.259e-30	63132397	63375116	242720	167	No	No	ATG4C	ENSG00000125703	intron_variant	MODIFIER	Transcript	ENST00000317868.4	protein_coding	-	-	-	-	-	-	-	0.1036	0.0169	0.1352	0.1472	0.125	-	GO:0000045:autophagic_vacuole_assembly,GO:0004197:cysteine-type_endopeptidase_activity,GO:0005576:extracellular_region,GO:0005737:cytoplasm,GO:0005829:cytosol,GO:0006508:proteolysis,GO:0006612:protein_targeting_to_membrane,GO:0006914:autophagy,GO:0008233:peptidase_activity,GO:0008234:cysteine-type_peptidase_activity,GO:0015031:protein_transport
Omega-3 PUFAs	1	rs7528963	1	63286247	G	A	1.32e-14	63140536	63362320	221785	13	No	No	ATG4C	ENSG00000125703	intron_variant	MODIFIER	Transcript	ENST00000317868.4	protein_coding	-	-	-	-	-	-	-	0.0076	0.4802	0.1819	0.1626	3.091	-	GO:0000045:autophagic_vacuole_assembly,GO:0004197:cysteine-type_endopeptidase_activity,GO:0005576:extracellular_region,GO:0005737:cytoplasm,GO:0005829:cytosol,GO:0006508:proteolysis,GO:0006612:protein_targeting_to_membrane,GO:0006914:autophagy,GO:0008233:peptidase_activity,GO:0008234:cysteine-type_peptidase_activity,GO:0015031:protein_transport
Omega-3 PUFAs	1	rs116665700	1	63355133	A	T	9.402e-16	63320239	63491421	171183	7	No	No	-	-	intergenic_variant	MODIFIER	-	-	-	-	-	-	-	-	-	-	0.0015	0	0.0308	0.0031	10.31	-	-
Omega-3 PUFAs	1	rs660240	1	109817838	T	C	3.765e-20	109776285	110009106	232822	30	No	No	CELSR2	ENSG00000143126	3_prime_UTR_variant	MODIFIER	Transcript	ENST00000271332.3	protein_coding	10000	-	-	-	-	-	-	-	-	-	-	-	-	GO:0001764:neuron_migration,GO:0003341:cilium_movement,GO:0004888:transmembrane_signaling_receptor_activity,GO:0004930:G-protein_coupled_receptor_activity,GO:0005509:calcium_ion_binding,GO:0005515:protein_binding,GO:0005737:cytoplasm,GO:0005886:plasma_membrane,GO:0006355:regulation_of_transcription_-_DNA-templated,GO:0007156:homophilic_cell_adhesion,GO:0007166:cell_surface_receptor_signaling_pathway,GO:0007186:G-protein_coupled_receptor_signaling_pathway,GO:0007218:neuropeptide_signaling_pathway,GO:0016020:membrane,GO:0016021:integral_component_of_membrane,GO:0016055:Wnt_signaling_pathway,GO:0021591:ventricular_system_development,GO:0021999:neural_plate_anterior/posterior_regionalization,GO:0022407:regulation_of_cell-cell_adhesion,GO:0032880:regulation_of_protein_localization,GO:0033326:cerebrospinal_fluid_secretion,GO:0042384:cilium_assembly,GO:0048813:dendrite_morphogenesis
Omega-3 PUFAs	1	rs140584594	1	110232983	A	G	6.722e-13	110232983	110232983	1	1	No	No	GSTM1	ENSG00000134184	missense_variant	MODERATE	Transcript	ENST00000309851.5	protein_coding	505	451	151	D/N	Gac/Aac	-	-	-	-	-	-	-	-	GO:0004364:glutathione_transferase_activity,GO:0005515:protein_binding,GO:0005737:cytoplasm,GO:0005829:cytosol,GO:0006749:glutathione_metabolic_process,GO:0006805:xenobiotic_metabolic_process,GO:0018916:nitrobenzene_metabolic_process,GO:0019899:enzyme_binding,GO:0042178:xenobiotic_catabolic_process,GO:0042803:protein_homodimerization_activity,GO:0043295:glutathione_binding,GO:0044281:small_molecule_metabolic_process,GO:0070458:cellular_detoxification_of_nitrogen_compound,GO:1901687:glutathione_derivative_biosynthetic_process
Omega-3 PUFAs	1	rs9427106	1	154603322	C	T	1.613e-08	154601157	154616804	15648	8	Yes	Yes	ADAR	ENSG00000160710	upstream_gene_variant	MODIFIER	Transcript	ENST00000368471.3	protein_coding	-	-	-	-	-	-	-	0.0416	0.4851	0.4254	0.3609	4.254	AICARDI-GOUTIERES_SYNDROME_ASSOCIATED_WITH_A_TYPE_I_INTERFERON_SIGNATURE_BIALLELIC+G2P+ENSG00000160710,AICARDI-GOUTIERES_SYNDROME_ASSOCIATED_WITH_A_TYPE_I_INTERFERON_SIGNATURE+G2P+ENSG00000160710,DYSCHROMATOSIS_SYMMETRICA_HEREDITARIA_1+G2P+ENSG00000160710,AICARDI-GOUTIERES_SYNDROME_6+MIM_morbid+ENSG00000160710,DYSCHROMATOSIS_SYMMETRICA_HEREDITARIA+MIM_morbid+ENSG00000160710,Aicardi-Goutieres_syndrome+Orphanet+ENSG00000160710,DYSCHROMATOSIS_SYMMETRICA_HEREDITARIA+Orphanet+ENSG00000160710,Familial_infantile_bilateral_striatal_necrosis+Orphanet+ENSG00000160710	GO:0003677:DNA_binding,GO:0003723:RNA_binding,GO:0003726:double-stranded_RNA_adenosine_deaminase_activity,GO:0004000:adenosine_deaminase_activity,GO:0005515:protein_binding,GO:0005634:nucleus,GO:0005654:nucleoplasm,GO:0005730:nucleolus,GO:0005737:cytoplasm,GO:0006382:adenosine_to_inosine_editing,GO:0006396:RNA_processing,GO:0006397:mRNA_processing,GO:0006606:protein_import_into_nucleus,GO:0006611:protein_export_from_nucleus,GO:0009615:response_to_virus,GO:0010467:gene_expression,GO:0016553:base_conversion_or_substitution_editing,GO:0016556:mRNA_modification,GO:0019221:cytokine-mediated_signaling_pathway,GO:0031047:gene_silencing_by_RNA,GO:0035455:response_to_interferon-alpha,GO:0043066:negative_regulation_of_apoptotic_process,GO:0044387:negative_regulation_of_protein_kinase_activity_by_regulation_of_protein_phosphorylation,GO:0044530:supraspliceosomal_complex,GO:0045070:positive_regulation_of_viral_genome_replication,GO:0045087:innate_immune_response,GO:0046872:metal_ion_binding,GO:0051607:defense_response_to_virus,GO:0060337:type_I_interferon_signaling_pathway
Omega-3 PUFAs	1	rs611701	1	230324173	T	C	2e-08	230309481	230324173	14693	28	No	Yes	GALNT2	ENSG00000143641	intron_variant	MODIFIER	Transcript	ENST00000366672.4	protein_coding	-	-	-	-	-	-	-	0.4281	0.3621	0.171	0.1442	1.758	-	GO:0000139:Golgi_membrane,GO:0002378:immunoglobulin_biosynthetic_process,GO:0004653:polypeptide_N-acetylgalactosaminyltransferase_activity,GO:0005576:extracellular_region,GO:0005794:Golgi_apparatus,GO:0005795:Golgi_stack,GO:0006493:protein_O-linked_glycosylation,GO:0016266:O-glycan_processing,GO:0018242:protein_O-linked_glycosylation_via_serine,GO:0018243:protein_O-linked_glycosylation_via_threonine,GO:0030145:manganese_ion_binding,GO:0030173:integral_component_of_Golgi_membrane,GO:0032580:Golgi_cisterna_membrane,GO:0043687:post-translational_protein_modification,GO:0044267:cellular_protein_metabolic_process,GO:0048471:perinuclear_region_of_cytoplasm
Omega-3 PUFAs	1	rs1473886	2	20368519	T	G	2.117e-18	20344011	20395711	51701	52	No	No	-	-	intergenic_variant	MODIFIER	-	-	-	-	-	-	-	-	-	-	0.5234	0.4117	0.4573	0.5798	9.276	-	-
Omega-3 PUFAs	1	rs7596183	2	20572478	A	G	7.57e-09	20572478	20575486	3009	7	No	No	-	-	intergenic_variant	MODIFIER	-	-	-	-	-	-	-	-	-	-	-	-	-	-	-	-	-
Omega-3 PUFAs	1	rs78669806	2	21076264	TA	T	7.997e-12	21056947	21262871	205925	9	No	No	-	-	intergenic_variant	MODIFIER	-	-	-	-	-	-	-	-	-	-	0.053	0.1379	0.0905	0.1084	1.156	-	-
Omega-3 PUFAs	1	rs11685356	2	21197159	T	C	1.436e-13	21119850	21213193	93344	18	No	No	-	-	intergenic_variant	MODIFIER	-	-	-	-	-	-	-	-	-	-	0.1853	0.003	0.2346	0.0695	2.227	-	-
Omega-3 PUFAs	1	rs10184054	2	21203877	G	C	4.202e-33	21121464	21267461	145998	71	No	No	-	-	intergenic_variant	MODIFIER	-	-	-	-	-	-	-	-	-	-	0.1248	0.7044	0.2386	0.5798	1.605	-	-
Omega-3 PUFAs	1	rs1800480	2	21266932	C	G	1.363e-09	21266932	21268824	1893	2	No	No	APOB	ENSG00000084674	5_prime_UTR_variant	MODIFIER	Transcript	ENST00000233242.1	protein_coding	14	-	-	-	-	-	-	0.0439	0.001	0.0089	0.0102	7.828	-	GO:0001523:retinoid_metabolic_process,GO:0001701:in_utero_embryonic_development,GO:0005319:lipid_transporter_activity,GO:0005488:binding,GO:0005515:protein_binding,GO:0005543:phospholipid_binding,GO:0005576:extracellular_region,GO:0005615:extracellular_space,GO:0005737:cytoplasm,GO:0005769:early_endosome,GO:0005783:endoplasmic_reticulum,GO:0005788:endoplasmic_reticulum_lumen,GO:0005789:endoplasmic_reticulum_membrane,GO:0005829:cytosol,GO:0005886:plasma_membrane,GO:0006629:lipid_metabolic_process,GO:0006642:triglyceride_mobilization,GO:0006869:lipid_transport,GO:0006898:receptor-mediated_endocytosis,GO:0007283:spermatogenesis,GO:0007399:nervous_system_development,GO:0007596:blood_coagulation,GO:0007603:phototransduction_-_visible_light,GO:0008201:heparin_binding,GO:0008203:cholesterol_metabolic_process,GO:0008289:lipid_binding,GO:0009566:fertilization,GO:0009615:response_to_virus,GO:0009743:response_to_carbohydrate_stimulus,GO:0009743:response_to_carbohydrate,GO:0009791:post-embryonic_development,GO:0010008:endosome_membrane,GO:0010033:response_to_organic_substance,GO:0010269:response_to_selenium_ion,GO:0010744:positive_regulation_of_macrophage_derived_foam_cell_differentiation,GO:0010884:positive_regulation_of_lipid_storage,GO:0010886:positive_regulation_of_cholesterol_storage,GO:0012506:vesicle_membrane,GO:0016042:lipid_catabolic_process,GO:0017127:cholesterol_transporter_activity,GO:0019433:triglyceride_catabolic_process,GO:0019899:enzyme_binding,GO:0030301:cholesterol_transport,GO:0030317:sperm_motility,GO:0030669:clathrin-coated_endocytic_vesicle_membrane,GO:0031904:endosome_lumen,GO:0031983:vesicle_lumen,GO:0032496:response_to_lipopolysaccharide,GO:0033344:cholesterol_efflux,GO:0034359:mature_chylomicron,GO:0034360:chylomicron_remnant,GO:0034361:very-low-density_lipoprotein_particle,GO:0034362:low-density_lipoprotein_particle,GO:0034363:intermediate-density_lipoprotein_particle,GO:0034374:low-density_lipoprotein_particle_remodeling,GO:0034379:very-low-density_lipoprotein_particle_assembly,GO:0034383:low-density_lipoprotein_particle_clearance,GO:0042157:lipoprotein_metabolic_process,GO:0042158:lipoprotein_biosynthetic_process,GO:0042159:lipoprotein_catabolic_process,GO:0042627:chylomicron,GO:0042632:cholesterol_homeostasis,GO:0042953:lipoprotein_transport,GO:0043231:intracellular_membrane-bounded_organelle,GO:0044281:small_molecule_metabolic_process,GO:0045540:regulation_of_cholesterol_biosynthetic_process,GO:0046982:protein_heterodimerization_activity,GO:0048844:artery_morphogenesis,GO:0050750:low-density_lipoprotein_particle_receptor_binding,GO:0050900:leukocyte_migration,GO:0071356:cellular_response_to_tumor_necrosis_factor,GO:0071379:cellular_response_to_prostaglandin_stimulus,GO:0071682:endocytic_vesicle_lumen
Omega-3 PUFAs	1	rs581411	2	21289432	G	A	4.542e-44	21182116	21524000	341885	382	No	No	-	-	intergenic_variant	MODIFIER	-	-	-	-	-	-	-	-	-	-	-	-	-	-	-	-	-
Omega-3 PUFAs	1	rs4635554	2	21389659	G	T	6.021e-30	21145850	21460176	314327	76	No	No	-	-	intergenic_variant	MODIFIER	-	-	-	-	-	-	-	-	-	-	0.5182	0.376	0.3191	0.2393	9.205	-	-
Omega-3 PUFAs	1	rs76611756	2	21438738	G	A	1.784e-08	21438738	21438738	1	1	No	No	-	-	intergenic_variant	MODIFIER	-	-	-	-	-	-	-	-	-	-	0.0008	0	0.0517	0.0307	1.652	-	-
Omega-3 PUFAs	1	rs4665698	2	21534103	T	C	7.769e-10	21527036	21534298	7263	5	No	No	-	-	intergenic_variant	MODIFIER	-	-	-	-	-	-	-	-	-	-	0.1475	0.7133	0.4404	0.5501	3.785	-	-
Omega-3 PUFAs	1	rs6546911	2	26545067	C	T	2.275e-13	26541427	26672014	130588	103	No	No	GPR113	ENSG00000173567	upstream_gene_variant	MODIFIER	Transcript	ENST00000311519.1	protein_coding	-	-	-	-	-	-	-	-	-	-	-	-	DEAFNESS__AUTOSOMAL_RECESSIVE_9+MIM_morbid+ENSG00000115155,Rare_autosomal_recessive_non-syndromic_sensorineural_deafness_type_DFNB+Orphanet+ENSG00000115155	GO:0004888:transmembrane_signaling_receptor_activity,GO:0004930:G-protein_coupled_receptor_activity,GO:0005886:plasma_membrane,GO:0007166:cell_surface_receptor_signaling_pathway,GO:0007186:G-protein_coupled_receptor_signaling_pathway,GO:0007218:neuropeptide_signaling_pathway,GO:0016020:membrane,GO:0016021:integral_component_of_membrane
Omega-3 PUFAs	1	rs7556908	2	26781765	A	G	1.219e-08	26781765	26781765	1	1	No	No	OTOF	ENSG00000115155	upstream_gene_variant	MODIFIER	Transcript	ENST00000272371.2	protein_coding	-	-	-	-	-	-	-	0.1838	0.1339	0.3678	0.3313	7.531	-	GO:0003674:molecular_function,GO:0005509:calcium_ion_binding,GO:0005515:protein_binding,GO:0005789:endoplasmic_reticulum_membrane,GO:0005829:cytosol,GO:0007605:sensory_perception_of_sound,GO:0016021:integral_component_of_membrane,GO:0016079:synaptic_vesicle_exocytosis,GO:0016323:basolateral_plasma_membrane,GO:0030054:cell_junction,GO:0030672:synaptic_vesicle_membrane,GO:0061025:membrane_fusion
Omega-3 PUFAs	1	rs62129551	2	26940912	T	C	1.024e-12	26938494	26940912	2419	2	No	No	KCNK3	ENSG00000171303	intron_variant	MODIFIER	Transcript	ENST00000302909.3	protein_coding	-	-	-	-	-	-	-	0.0038	0	0.0577	0.0061	1.051	DPYSL5-related_developmental_disorder_monoallelic+G2P+ENSG00000157851,3C_syndrome+Orphanet+ENSG00000157851,Non-specific_syndromic_intellectual_disability+Orphanet+ENSG00000157851	GO:0005252:open_rectifier_potassium_channel_activity,GO:0005267:potassium_channel_activity,GO:0005515:protein_binding,GO:0005886:plasma_membrane,GO:0005887:integral_component_of_plasma_membrane,GO:0006813:potassium_ion_transport,GO:0007268:synaptic_transmission,GO:0007420:brain_development,GO:0008022:protein_C-terminus_binding,GO:0016020:membrane,GO:0022841:potassium_ion_leak_channel_activity,GO:0042493:response_to_drug,GO:0042803:protein_homodimerization_activity,GO:0046982:protein_heterodimerization_activity,GO:0051481:reduction_of_cytosolic_calcium_ion_concentration,GO:0051481:negative_regulation_of_cytosolic_calcium_ion_concentration,GO:0071294:cellular_response_to_zinc_ion,GO:0071456:cellular_response_to_hypoxia,GO:0071805:potassium_ion_transmembrane_transport,GO:0090102:cochlea_development
Omega-3 PUFAs	1	rs112385378	2	27102844	A	G	1.243e-12	27055853	27102844	46992	2	No	No	DPYSL5	ENSG00000157851	intron_variant	MODIFIER	Transcript	ENST00000288699.6	protein_coding	-	-	-	-	-	-	-	0.0038	0.1111	0.0815	0.0368	0.208	-	GO:0005515:protein_binding,GO:0005737:cytoplasm,GO:0005829:cytosol,GO:0006208:pyrimidine_nucleobase_catabolic_process,GO:0007165:signal_transduction,GO:0007399:nervous_system_development,GO:0007411:axon_guidance,GO:0016787:hydrolase_activity,GO:0016810:hydrolase_activity_-_acting_on_carbon-nitrogen_(but_not_peptide)_bonds,GO:0016812:hydrolase_activity_-_acting_on_carbon-nitrogen_(but_not_peptide)_bonds_-_in_cyclic_amides,GO:0030182:neuron_differentiation,GO:0030425:dendrite,GO:0043025:neuronal_cell_body,GO:0043234:protein_complex
Omega-3 PUFAs	1	rs115268969	2	27176094	T	C	3.141e-08	27176094	27176094	1	1	No	No	DPYSL5	ENSG00000157851	downstream_gene_variant	MODIFIER	Transcript	ENST00000288699.6	protein_coding	-	-	-	-	-	-	-	0.0008	0	0.0189	0	2.039	-	GO:0005515:protein_binding,GO:0005737:cytoplasm,GO:0005829:cytosol,GO:0006208:pyrimidine_nucleobase_catabolic_process,GO:0007165:signal_transduction,GO:0007399:nervous_system_development,GO:0007411:axon_guidance,GO:0016787:hydrolase_activity,GO:0016810:hydrolase_activity_-_acting_on_carbon-nitrogen_(but_not_peptide)_bonds,GO:0016812:hydrolase_activity_-_acting_on_carbon-nitrogen_(but_not_peptide)_bonds_-_in_cyclic_amides,GO:0030182:neuron_differentiation,GO:0030425:dendrite,GO:0043025:neuronal_cell_body,GO:0043234:protein_complex
Omega-3 PUFAs	1	rs6714780	2	27189063	A	G	6.411e-11	27015610	27189063	173454	2	No	No	MAPRE3	ENSG00000084764	upstream_gene_variant	MODIFIER	Transcript	ENST00000233121.2	protein_coding	-	-	-	-	-	-	-	0.0008	0.002	0.0755	0.0082	0.648	-	GO:0005083:small_GTPase_regulator_activity,GO:0005515:protein_binding,GO:0005737:cytoplasm,GO:0005874:microtubule,GO:0005881:cytoplasmic_microtubule,GO:0007049:cell_cycle,GO:0007067:mitosis,GO:0008017:microtubule_binding,GO:0030496:midbody,GO:0045737:positive_regulation_of_cyclin-dependent_protein_kinase_activity,GO:0045893:positive_regulation_of_transcription_-_DNA-dependent,GO:0045893:positive_regulation_of_transcription_-_DNA-templated,GO:0048471:perinuclear_region_of_cytoplasm
Omega-3 PUFAs	1	rs115194861	2	27219653	T	C	2.602e-15	27029111	27219653	190543	6	No	No	MAPRE3	ENSG00000084764	intron_variant	MODIFIER	Transcript	ENST00000233121.2	protein_coding	-	-	-	-	-	-	-	0.003	0.001	0.0517	0.0051	0.115	Uridine-responsive_epileptic_encephalopathy+G2P+ENSG00000084774,DEVELOPMENTAL_AND_EPILEPTIC_ENCEPHALOPATHY_50+MIM_morbid+ENSG00000084774,CAD-CDG+Orphanet+ENSG00000084774	GO:0005083:small_GTPase_regulator_activity,GO:0005515:protein_binding,GO:0005737:cytoplasm,GO:0005874:microtubule,GO:0005881:cytoplasmic_microtubule,GO:0007049:cell_cycle,GO:0007067:mitosis,GO:0008017:microtubule_binding,GO:0030496:midbody,GO:0045737:positive_regulation_of_cyclin-dependent_protein_kinase_activity,GO:0045893:positive_regulation_of_transcription_-_DNA-dependent,GO:0045893:positive_regulation_of_transcription_-_DNA-templated,GO:0048471:perinuclear_region_of_cytoplasm
Omega-3 PUFAs	1	rs74494058	2	27376954	T	C	1.374e-12	27251504	27376954	125451	2	No	No	TCF23	ENSG00000163792	downstream_gene_variant	MODIFIER	Transcript	ENST00000296096.5	protein_coding	-	-	-	-	-	-	-	0.0015	0	0.0457	0.0204	0.315	-	GO:0005634:nucleus,GO:0007517:muscle_organ_development,GO:0030154:cell_differentiation,GO:0046983:protein_dimerization_activity
Omega-3 PUFAs	1	rs1659684	2	27384710	T	C	3.642e-23	27141584	27603673	462090	116	No	No	AC013403.13	ENSG00000236099	upstream_gene_variant	MODIFIER	Transcript	ENST00000436954.1	unprocessed_pseudogene	-	-	-	-	-	-	-	0.0136	0.2292	0.2406	0.1902	3.521	-	-
Omega-3 PUFAs	1	rs112932070	2	27386676	T	C	3.057e-09	27386676	27386676	1	1	No	No	AC013403.13	ENSG00000236099	upstream_gene_variant	MODIFIER	Transcript	ENST00000436954.1	unprocessed_pseudogene	-	-	-	-	-	-	-	0.0008	0	0.0348	0.0061	1.852	-	-
Omega-3 PUFAs	1	rs61737373	2	27423913	A	G	1.408e-15	27387953	27515312	127360	84	No	No	SLC5A6	ENSG00000138074	missense_variant	MODERATE	Transcript	ENST00000310574.3	protein_coding	2191	1717	573	L/F	Ctt/Ttt	tolerated(0.21)	benign(0.222)	0.0015	0.002	0.0686	0.1053	14.18	-	GO:0005215:transporter_activity,GO:0005886:plasma_membrane,GO:0005887:integral_component_of_plasma_membrane,GO:0006766:vitamin_metabolic_process,GO:0006767:water-soluble_vitamin_metabolic_process,GO:0006768:biotin_metabolic_process,GO:0006810:transport,GO:0008523:sodium-dependent_multivitamin_transmembrane_transporter_activity,GO:0012506:vesicle_membrane,GO:0015878:biotin_transport,GO:0015887:pantothenate_transmembrane_transport,GO:0015939:pantothenate_metabolic_process,GO:0016020:membrane,GO:0016021:integral_component_of_membrane,GO:0031526:brush_border_membrane,GO:0044281:small_molecule_metabolic_process,GO:0055085:transmembrane_transport
Omega-3 PUFAs	1	rs75252677	2	27470531	A	G	7.349e-09	27470531	27470531	1	1	No	No	CAD	ENSG00000084774	downstream_gene_variant	MODIFIER	Transcript	ENST00000264705.4	protein_coding	-	-	-	-	-	-	-	0	0	0.0099	0.001	1.327	Mainzer-Saldino_Syndrome+G2P+ENSG00000138002,SHORT-RIB_THORACIC_DYSPLASIA_10_WITH_OR_WITHOUT_POLYDACTYLY+G2P+ENSG00000138002,BARDET-BIEDL_SYNDROME_20+MIM_morbid+ENSG00000138002,RETINITIS_PIGMENTOSA_71+MIM_morbid+ENSG00000138002,SHORT-RIB_THORACIC_DYSPLASIA_10_WITH_OR_WITHOUT_POLYDACTYLY+MIM_morbid+ENSG00000138002,Bardet-Biedl_syndrome+Orphanet+ENSG00000138002,Jeune_syndrome+Orphanet+ENSG00000138002,Retinitis_pigmentosa+Orphanet+ENSG00000138002,Saldino-Mainzer_syndrome+Orphanet+ENSG00000138002	GO:0003824:catalytic_activity,GO:0004070:aspartate_carbamoyltransferase_activity,GO:0004088:carbamoyl-phosphate_synthase_(glutamine-hydrolyzing)_activity,GO:0004151:dihydroorotase_activity,GO:0004672:protein_kinase_activity,GO:0005524:ATP_binding,GO:0005634:nucleus,GO:0005829:cytosol,GO:0006206:pyrimidine_nucleobase_metabolic_process,GO:0006207:'de_novo'_pyrimidine_nucleobase_biosynthetic_process,GO:0006228:UTP_biosynthetic_process,GO:0006520:cellular_amino_acid_metabolic_process,GO:0006541:glutamine_metabolic_process,GO:0006543:glutamine_catabolic_process,GO:0006807:nitrogen_compound_metabolic_process,GO:0007565:female_pregnancy,GO:0007595:lactation,GO:0008152:metabolic_process,GO:0008716:D-alanine-D-alanine_ligase_activity,GO:0009790:embryo_development,GO:0014075:response_to_amine_stimulus,GO:0014075:response_to_amine,GO:0016363:nuclear_matrix,GO:0016597:amino_acid_binding,GO:0016743:carboxyl-_or_carbamoyltransferase_activity,GO:0016787:hydrolase_activity,GO:0016810:hydrolase_activity_-_acting_on_carbon-nitrogen_(but_not_peptide)_bonds,GO:0017144:drug_metabolic_process,GO:0018107:peptidyl-threonine_phosphorylation,GO:0019899:enzyme_binding,GO:0031000:response_to_caffeine,GO:0031100:organ_regeneration,GO:0033574:response_to_testosterone_stimulus,GO:0033574:response_to_testosterone,GO:0035690:cellular_response_to_drug,GO:0042802:identical_protein_binding,GO:0042995:cell_projection,GO:0043025:neuronal_cell_body,GO:0043195:terminal_bouton,GO:0043234:protein_complex,GO:0044205:'de_novo'_UMP_biosynthetic_process,GO:0044281:small_molecule_metabolic_process,GO:0046134:pyrimidine_nucleoside_biosynthetic_process,GO:0046777:protein_autophosphorylation,GO:0046872:metal_ion_binding,GO:0051414:response_to_cortisol_stimulus,GO:0051414:response_to_cortisol,GO:0055086:nucleobase-containing_small_molecule_metabolic_process,GO:0070335:aspartate_binding,GO:0070409:carbamoyl_phosphate_biosynthetic_process,GO:0071364:cellular_response_to_epidermal_growth_factor_stimulus
Omega-3 PUFAs	1	rs76755654	2	27487805	A	G	6.717e-16	27242761	27487805	245045	5	No	No	SLC30A3	ENSG00000115194	upstream_gene_variant	MODIFIER	Transcript	ENST00000233535.4	protein_coding	-	-	-	-	-	-	-	0.0053	0.001	0.1233	0.0327	13.67	Mainzer-Saldino_Syndrome+G2P+ENSG00000138002,SHORT-RIB_THORACIC_DYSPLASIA_10_WITH_OR_WITHOUT_POLYDACTYLY+G2P+ENSG00000138002,BARDET-BIEDL_SYNDROME_20+MIM_morbid+ENSG00000138002,RETINITIS_PIGMENTOSA_71+MIM_morbid+ENSG00000138002,SHORT-RIB_THORACIC_DYSPLASIA_10_WITH_OR_WITHOUT_POLYDACTYLY+MIM_morbid+ENSG00000138002,Bardet-Biedl_syndrome+Orphanet+ENSG00000138002,Jeune_syndrome+Orphanet+ENSG00000138002,Retinitis_pigmentosa+Orphanet+ENSG00000138002,Saldino-Mainzer_syndrome+Orphanet+ENSG00000138002	GO:0005737:cytoplasm,GO:0005768:endosome,GO:0005770:late_endosome,GO:0005887:integral_component_of_plasma_membrane,GO:0006810:transport,GO:0006812:cation_transport,GO:0008021:synaptic_vesicle,GO:0008324:cation_transmembrane_transporter_activity,GO:0015633:zinc_transporting_ATPase_activity,GO:0016020:membrane,GO:0016021:integral_component_of_membrane,GO:0030054:cell_junction,GO:0030672:synaptic_vesicle_membrane,GO:0043005:neuron_projection,GO:0051050:positive_regulation_of_transport,GO:0055085:transmembrane_transport,GO:0061088:regulation_of_sequestering_of_zinc_ion
Omega-3 PUFAs	1	rs72817538	2	27498844	A	G	7.401e-10	27404674	27523089	118416	5	No	No	DNAJC5G	ENSG00000163793	intron_variant	MODIFIER	Transcript	ENST00000296097.3	protein_coding	-	-	-	-	-	-	-	0.0144	0	0.1024	0.0133	0.2	FASTING_PLASMA_GLUCOSE_LEVEL_QUANTITATIVE_TRAIT_LOCUS_5+MIM_morbid+ENSG00000084734	GO:0016020:membrane
Omega-3 PUFAs	1	rs33994928	2	27505758	T	C	1.603e-17	27323963	27513678	189716	8	No	No	TRIM54	ENSG00000138100	synonymous_variant	LOW	Transcript	ENST00000296098.4	protein_coding	429	159	53	D	gaC/gaT	-	-	0.0023	0.001	0.0507	0.0031	9.665	FASTING_PLASMA_GLUCOSE_LEVEL_QUANTITATIVE_TRAIT_LOCUS_5+MIM_morbid+ENSG00000084734	GO:0004871:signal_transducer_activity,GO:0005515:protein_binding,GO:0005622:intracellular,GO:0005874:microtubule,GO:0005875:microtubule_associated_complex,GO:0007017:microtubule-based_process,GO:0007026:negative_regulation_of_microtubule_depolymerization,GO:0007165:signal_transduction,GO:0007275:multicellular_organismal_development,GO:0008017:microtubule_binding,GO:0008270:zinc_ion_binding,GO:0030018:Z_disc,GO:0030154:cell_differentiation,GO:0046417:chorismate_metabolic_process,GO:0046872:metal_ion_binding
Omega-3 PUFAs	1	rs142346138	2	27527292	T	A	2.375e-26	27301404	27752437	451034	17	No	No	TRIM54	ENSG00000138100	intron_variant	MODIFIER	Transcript	ENST00000296098.4	protein_coding	-	-	-	-	-	-	-	0.0008	0.001	0.0795	0.0072	5.283	-	GO:0004871:signal_transducer_activity,GO:0005515:protein_binding,GO:0005622:intracellular,GO:0005874:microtubule,GO:0005875:microtubule_associated_complex,GO:0007017:microtubule-based_process,GO:0007026:negative_regulation_of_microtubule_depolymerization,GO:0007165:signal_transduction,GO:0007275:multicellular_organismal_development,GO:0008017:microtubule_binding,GO:0008270:zinc_ion_binding,GO:0030018:Z_disc,GO:0030154:cell_differentiation,GO:0046417:chorismate_metabolic_process,GO:0046872:metal_ion_binding
Omega-3 PUFAs	1	rs115371897	2	27533048	T	C	6.586e-11	27365680	27559558	193879	5	No	No	MPV17	ENSG00000115204	intron_variant	MODIFIER	Transcript	ENST00000380044.1	protein_coding	-	-	-	-	-	-	-	0.0015	0	0.0149	0	2.191	-	GO:0000002:mitochondrial_genome_maintenance,GO:0003674:molecular_function,GO:0005739:mitochondrion,GO:0005743:mitochondrial_inner_membrane,GO:0005777:peroxisome,GO:0016021:integral_component_of_membrane,GO:0032836:glomerular_basement_membrane_development,GO:0034614:cellular_response_to_reactive_oxygen_species,GO:0042592:homeostatic_process,GO:0048839:inner_ear_development,GO:0072593:reactive_oxygen_species_metabolic_process,GO:2000377:regulation_of_reactive_oxygen_species_metabolic_process
Omega-3 PUFAs	1	rs76898938	2	27539201	A	G	9.046e-11	27358724	27732845	374122	5	No	No	MPV17	ENSG00000115204	intron_variant	MODIFIER	Transcript	ENST00000380044.1	protein_coding	-	-	-	-	-	-	-	0.0008	0	0.0249	0.001	1.052	-	GO:0000002:mitochondrial_genome_maintenance,GO:0003674:molecular_function,GO:0005739:mitochondrion,GO:0005743:mitochondrial_inner_membrane,GO:0005777:peroxisome,GO:0016021:integral_component_of_membrane,GO:0032836:glomerular_basement_membrane_development,GO:0034614:cellular_response_to_reactive_oxygen_species,GO:0042592:homeostatic_process,GO:0048839:inner_ear_development,GO:0072593:reactive_oxygen_species_metabolic_process,GO:2000377:regulation_of_reactive_oxygen_species_metabolic_process
Omega-3 PUFAs	1	rs139395522	2	27638213	G	A	9.328e-10	27638213	27739306	101094	3	No	No	-	-	intergenic_variant	MODIFIER	-	-	-	-	-	-	-	-	-	-	0.0091	0.1597	0.1074	0.2209	8.463	-	-
Omega-3 PUFAs	1	rs561581148	2	27645652	T	C	2.428e-10	27440953	27712829	271877	8	No	No	-	-	intergenic_variant	MODIFIER	-	-	-	-	-	-	-	-	-	-	0.0008	0	0.006	0.0072	0.125	-	-
Omega-3 PUFAs	1	rs115961201	2	27704896	A	G	1.582e-11	27704896	27704896	1	1	No	No	IFT172	ENSG00000138002	intron_variant	MODIFIER	Transcript	ENST00000260570.3	protein_coding	-	-	-	-	-	-	-	0.0015	0	0.0577	0.0368	0.204	-	GO:0001841:neural_tube_formation,GO:0005488:binding,GO:0005515:protein_binding,GO:0005929:cilium,GO:0007224:smoothened_signaling_pathway,GO:0007368:determination_of_left/right_symmetry,GO:0009953:dorsal/ventral_pattern_formation,GO:0016485:protein_processing,GO:0021522:spinal_cord_motor_neuron_differentiation,GO:0042384:cilium_assembly
Omega-3 PUFAs	1	rs1260326	2	27730940	T	C	5.978e-184	27482090	27972833	490744	375	No	No	GCKR	ENSG00000084734	missense_variant,splice_region_variant	MODERATE	Transcript	ENST00000264717.2	protein_coding	1400	1337	446	P/L	cCg/cTg	-	-	-	-	-	-	-	-	GO:0000060:protein_import_into_nucleus_-_translocation,GO:0001678:cellular_glucose_homeostasis,GO:0004857:enzyme_inhibitor_activity,GO:0005515:protein_binding,GO:0005634:nucleus,GO:0005654:nucleoplasm,GO:0005737:cytoplasm,GO:0005739:mitochondrion,GO:0005829:cytosol,GO:0005975:carbohydrate_metabolic_process,GO:0008645:hexose_transport,GO:0009750:response_to_fructose_stimulus,GO:0009750:response_to_fructose,GO:0010827:regulation_of_glucose_transport,GO:0015758:glucose_transport,GO:0019899:enzyme_binding,GO:0019904:protein_domain_specific_binding,GO:0030246:carbohydrate_binding,GO:0033132:negative_regulation_of_glucokinase_activity,GO:0033133:positive_regulation_of_glucokinase_activity,GO:0043086:negative_regulation_of_catalytic_activity,GO:0044281:small_molecule_metabolic_process,GO:0046415:urate_metabolic_process,GO:0055085:transmembrane_transport,GO:0070095:fructose-6-phosphate_binding,GO:0070328:triglyceride_homeostasis
Omega-3 PUFAs	1	rs71441083	2	27747949	A	G	4.396e-13	27503262	27818254	314993	7	No	No	GCKR	ENSG00000084734	downstream_gene_variant	MODIFIER	Transcript	ENST00000264717.2	protein_coding	-	-	-	-	-	-	-	0.0008	0	0.0398	0.0082	1.726	-	GO:0000060:protein_import_into_nucleus_-_translocation,GO:0001678:cellular_glucose_homeostasis,GO:0004857:enzyme_inhibitor_activity,GO:0005515:protein_binding,GO:0005634:nucleus,GO:0005654:nucleoplasm,GO:0005737:cytoplasm,GO:0005739:mitochondrion,GO:0005829:cytosol,GO:0005975:carbohydrate_metabolic_process,GO:0008645:hexose_transport,GO:0009750:response_to_fructose_stimulus,GO:0009750:response_to_fructose,GO:0010827:regulation_of_glucose_transport,GO:0015758:glucose_transport,GO:0019899:enzyme_binding,GO:0019904:protein_domain_specific_binding,GO:0030246:carbohydrate_binding,GO:0033132:negative_regulation_of_glucokinase_activity,GO:0033133:positive_regulation_of_glucokinase_activity,GO:0043086:negative_regulation_of_catalytic_activity,GO:0044281:small_molecule_metabolic_process,GO:0046415:urate_metabolic_process,GO:0055085:transmembrane_transport,GO:0070095:fructose-6-phosphate_binding,GO:0070328:triglyceride_homeostasis
Omega-3 PUFAs	1	rs559524084	2	27773091	CT	C	1.37e-36	27525180	28022675	497496	157	No	No	AC109829.1	ENSG00000233438	intron_variant	MODIFIER	Transcript	ENST00000447166.1	protein_coding	-	-	-	-	-	-	-	0.1452	0.3323	0.2087	0.3303	9.677	-	-
Omega-3 PUFAs	1	rs77535061	2	27796159	T	G	3.598e-20	27555338	27876666	321329	8	No	No	C2orf16	ENSG00000221843	upstream_gene_variant	MODIFIER	Transcript	ENST00000408964.2	protein_coding	-	-	-	-	-	-	-	0.0023	0	0.0447	0	1.369	-	-
Omega-3 PUFAs	1	rs148887828	2	27829070	GT	G	4.356e-14	27590666	27860210	269545	4	No	No	ZNF512	ENSG00000243943	intron_variant	MODIFIER	Transcript	ENST00000355467.4	protein_coding	-	-	-	-	-	-	-	0.003	0	0.0676	0.0143	7.73	-	GO:0003677:DNA_binding,GO:0005634:nucleus,GO:0006351:transcription_-_DNA-templated,GO:0006355:regulation_of_transcription_-_DNA-templated,GO:0046872:metal_ion_binding
Omega-3 PUFAs	1	rs142149663	2	27904256	A	G	2.088e-08	27904256	27904256	1	1	No	No	SLC4A1AP	ENSG00000163798	intron_variant	MODIFIER	Transcript	ENST00000326019.6	protein_coding	-	-	-	-	-	-	-	0.0008	0	0.007	0.001	3.938	-	GO:0005515:protein_binding,GO:0005634:nucleus,GO:0005737:cytoplasm
Omega-3 PUFAs	1	rs76870318	2	27933601	A	G	3.343e-09	27784065	28175031	390967	4	No	No	AC074091.13	ENSG00000205334	intron_variant	MODIFIER	Transcript	ENST00000379677.2	protein_coding	-	-	-	-	-	-	-	0.0015	0	0.0179	0	1.672	-	-
Omega-3 PUFAs	1	rs13030345	2	28003174	T	G	8.985e-50	27809788	28113911	304124	15	No	No	RBKS	ENSG00000171174	downstream_gene_variant	MODIFIER	Transcript	ENST00000302188.3	protein_coding	-	-	-	-	-	-	-	0.0197	0.3046	0.1948	0.1391	7.594	-	GO:0004747:ribokinase_activity,GO:0005524:ATP_binding,GO:0006014:D-ribose_metabolic_process,GO:0019303:D-ribose_catabolic_process
Omega-3 PUFAs	1	rs191609075	2	28006737	A	G	1.871e-08	27963883	28006737	42855	2	No	No	RBKS	ENSG00000171174	intron_variant	MODIFIER	Transcript	ENST00000302188.3	protein_coding	-	-	-	-	-	-	-	0.0023	0	0.0229	0.001	2.183	-	GO:0004747:ribokinase_activity,GO:0005524:ATP_binding,GO:0006014:D-ribose_metabolic_process,GO:0019303:D-ribose_catabolic_process
Omega-3 PUFAs	1	rs10171517	2	28090059	T	C	3.588e-26	28023120	28329895	306776	201	No	No	RBKS	ENSG00000171174	intron_variant	MODIFIER	Transcript	ENST00000302188.3	protein_coding	-	-	-	-	-	-	-	-	-	-	-	-	-	GO:0004747:ribokinase_activity,GO:0005524:ATP_binding,GO:0006014:D-ribose_metabolic_process,GO:0019303:D-ribose_catabolic_process
Omega-3 PUFAs	1	rs62140395	2	28244926	C	G	4.647e-20	28244926	28246841	1916	2	No	No	BRE	ENSG00000158019	intron_variant	MODIFIER	Transcript	ENST00000344773.2	protein_coding	-	-	-	-	-	-	-	0.0038	0	0.1173	0.0143	6.051	-	GO:0000152:nuclear_ubiquitin_ligase_complex,GO:0000268:peroxisome_targeting_sequence_binding,GO:0005164:tumor_necrosis_factor_receptor_binding,GO:0005515:protein_binding,GO:0005634:nucleus,GO:0005737:cytoplasm,GO:0006302:double-strand_break_repair,GO:0006915:apoptotic_process,GO:0006974:cellular_response_to_DNA_damage_stimulus,GO:0007165:signal_transduction,GO:0010212:response_to_ionizing_radiation,GO:0016568:chromatin_modification,GO:0031572:G2_DNA_damage_checkpoint,GO:0031593:polyubiquitin_binding,GO:0045739:positive_regulation_of_DNA_repair,GO:0070531:BRCA1-A_complex,GO:0070552:BRISC_complex
Omega-3 PUFAs	1	rs74873433	2	28277414	C	T	6.221e-09	28277414	28277414	1	1	No	No	BRE	ENSG00000158019	intron_variant	MODIFIER	Transcript	ENST00000344773.2	protein_coding	-	-	-	-	-	-	-	0.0038	0.1587	0.0577	0.093	1.7	-	GO:0000152:nuclear_ubiquitin_ligase_complex,GO:0000268:peroxisome_targeting_sequence_binding,GO:0005164:tumor_necrosis_factor_receptor_binding,GO:0005515:protein_binding,GO:0005634:nucleus,GO:0005737:cytoplasm,GO:0006302:double-strand_break_repair,GO:0006915:apoptotic_process,GO:0006974:cellular_response_to_DNA_damage_stimulus,GO:0007165:signal_transduction,GO:0010212:response_to_ionizing_radiation,GO:0016568:chromatin_modification,GO:0031572:G2_DNA_damage_checkpoint,GO:0031593:polyubiquitin_binding,GO:0045739:positive_regulation_of_DNA_repair,GO:0070531:BRCA1-A_complex,GO:0070552:BRISC_complex
Omega-3 PUFAs	1	rs937813	2	28301540	C	T	4.647e-27	28254894	28486337	231444	61	No	No	BRE	ENSG00000158019	intron_variant	MODIFIER	Transcript	ENST00000344773.2	protein_coding	-	-	-	-	-	-	-	0.0492	0.1458	0.1143	0.0859	1.408	-	GO:0000152:nuclear_ubiquitin_ligase_complex,GO:0000268:peroxisome_targeting_sequence_binding,GO:0005164:tumor_necrosis_factor_receptor_binding,GO:0005515:protein_binding,GO:0005634:nucleus,GO:0005737:cytoplasm,GO:0006302:double-strand_break_repair,GO:0006915:apoptotic_process,GO:0006974:cellular_response_to_DNA_damage_stimulus,GO:0007165:signal_transduction,GO:0010212:response_to_ionizing_radiation,GO:0016568:chromatin_modification,GO:0031572:G2_DNA_damage_checkpoint,GO:0031593:polyubiquitin_binding,GO:0045739:positive_regulation_of_DNA_repair,GO:0070531:BRCA1-A_complex,GO:0070552:BRISC_complex
Omega-3 PUFAs	1	rs17759740	2	28393115	A	T	1.418e-18	28353518	28415312	61795	8	No	No	BRE	ENSG00000158019	intron_variant	MODIFIER	Transcript	ENST00000344773.2	protein_coding	-	-	-	-	-	-	-	0.0023	0.001	0.1044	0.0184	5.876	FOSL2-related_neurodevelopmental_disorder_with_scalp_and_enamel_defects+G2P+ENSG00000075426	GO:0000152:nuclear_ubiquitin_ligase_complex,GO:0000268:peroxisome_targeting_sequence_binding,GO:0005164:tumor_necrosis_factor_receptor_binding,GO:0005515:protein_binding,GO:0005634:nucleus,GO:0005737:cytoplasm,GO:0006302:double-strand_break_repair,GO:0006915:apoptotic_process,GO:0006974:cellular_response_to_DNA_damage_stimulus,GO:0007165:signal_transduction,GO:0010212:response_to_ionizing_radiation,GO:0016568:chromatin_modification,GO:0031572:G2_DNA_damage_checkpoint,GO:0031593:polyubiquitin_binding,GO:0045739:positive_regulation_of_DNA_repair,GO:0070531:BRCA1-A_complex,GO:0070552:BRISC_complex
Omega-3 PUFAs	1	rs7349418	2	28443050	C	T	4.062e-30	28203294	28535061	331768	115	No	No	BRE	ENSG00000158019	intron_variant	MODIFIER	Transcript	ENST00000344773.2	protein_coding	-	-	-	-	-	-	-	-	-	-	-	-	-	GO:0000152:nuclear_ubiquitin_ligase_complex,GO:0000268:peroxisome_targeting_sequence_binding,GO:0005164:tumor_necrosis_factor_receptor_binding,GO:0005515:protein_binding,GO:0005634:nucleus,GO:0005737:cytoplasm,GO:0006302:double-strand_break_repair,GO:0006915:apoptotic_process,GO:0006974:cellular_response_to_DNA_damage_stimulus,GO:0007165:signal_transduction,GO:0010212:response_to_ionizing_radiation,GO:0016568:chromatin_modification,GO:0031572:G2_DNA_damage_checkpoint,GO:0031593:polyubiquitin_binding,GO:0045739:positive_regulation_of_DNA_repair,GO:0070531:BRCA1-A_complex,GO:0070552:BRISC_complex
Omega-3 PUFAs	1	rs11127143	2	28559728	C	T	1.639e-10	28555303	28560600	5298	7	No	No	BRE	ENSG00000158019	intron_variant	MODIFIER	Transcript	ENST00000344773.2	protein_coding	-	-	-	-	-	-	-	-	-	-	-	-	-	GO:0000152:nuclear_ubiquitin_ligase_complex,GO:0000268:peroxisome_targeting_sequence_binding,GO:0005164:tumor_necrosis_factor_receptor_binding,GO:0005515:protein_binding,GO:0005634:nucleus,GO:0005737:cytoplasm,GO:0006302:double-strand_break_repair,GO:0006915:apoptotic_process,GO:0006974:cellular_response_to_DNA_damage_stimulus,GO:0007165:signal_transduction,GO:0010212:response_to_ionizing_radiation,GO:0016568:chromatin_modification,GO:0031572:G2_DNA_damage_checkpoint,GO:0031593:polyubiquitin_binding,GO:0045739:positive_regulation_of_DNA_repair,GO:0070531:BRCA1-A_complex,GO:0070552:BRISC_complex
Omega-3 PUFAs	1	rs13015562	2	28599765	G	A	3.934e-08	28599765	28599765	1	1	No	No	-	-	intergenic_variant	MODIFIER	-	-	-	-	-	-	-	-	-	-	0.1831	0.0228	0.167	0.2117	9.872	-	-
Omega-3 PUFAs	1	rs6750065	2	64889908	C	T	3.447e-08	64887382	64907677	20296	7	Yes	Yes	AC007365.4	ENSG00000227791	upstream_gene_variant	MODIFIER	Transcript	ENST00000428806.2	processed_pseudogene	-	-	-	-	-	-	-	-	-	-	-	-	-	-
Omega-3 PUFAs	1	rs7570971	2	135837906	A	C	2.046e-08	135637847	135907088	269242	5	No	No	RAB3GAP1	ENSG00000115839	intron_variant	MODIFIER	Transcript	ENST00000442034.1	protein_coding	-	-	-	-	-	-	-	0.9743	1	0.5099	0.8885	0.508	-	GO:0005097:Rab_GTPase_activator_activity,GO:0005634:nucleus,GO:0005737:cytoplasm,GO:0005813:centrosome
Omega-3 PUFAs	1	rs1446585	2	136407479	G	A	5.431e-10	136381348	136643555	262208	39	No	No	R3HDM1	ENSG00000048991	intron_variant	MODIFIER	Transcript	ENST00000264160.4	protein_coding	-	-	-	-	-	-	-	0.9728	1	0.4612	0.8323	21.9	-	GO:0003676:nucleic_acid_binding
Omega-3 PUFAs	1	rs6754311	2	136707982	C	T	4.447e-09	136670298	136820960	150663	12	No	No	DARS	ENSG00000115866	intron_variant	MODIFIER	Transcript	ENST00000264161.4	protein_coding	-	-	-	-	-	-	-	0.9743	1	0.4891	0.8783	6.311	-	GO:0000166:nucleotide_binding,GO:0003676:nucleic_acid_binding,GO:0004046:aminoacylase_activity,GO:0004812:aminoacyl-tRNA_ligase_activity,GO:0004815:aspartate-tRNA_ligase_activity,GO:0005515:protein_binding,GO:0005524:ATP_binding,GO:0005737:cytoplasm,GO:0005829:cytosol,GO:0006412:translation,GO:0006418:tRNA_aminoacylation_for_protein_translation,GO:0006422:aspartyl-tRNA_aminoacylation,GO:0006461:protein_complex_assembly,GO:0010467:gene_expression
Omega-3 PUFAs	1	rs1128249	2	165528624	T	G	8.69e-13	165501849	165557318	55470	30	No	Yes	-	-	regulatory_region_variant	MODIFIER	RegulatoryFeature	ENSR00000125621	open_chromatin_region	-	-	-	-	-	-	-	0.7988	0.0962	0.4344	0.2086	14.55	-	-
Omega-3 PUFAs	1	rs4850432	2	193710229	A	G	2.766e-08	193710229	193710229	1	1	Yes	Yes	-	-	intergenic_variant	MODIFIER	-	-	-	-	-	-	-	-	-	-	0.2973	0.1706	0.2396	0.2628	1.041	-	-
Omega-3 PUFAs	1	rs11693150	2	203496575	C	A	4.849e-08	203496575	203496575	1	1	No	Yes	FAM117B	ENSG00000138439	upstream_gene_variant	MODIFIER	Transcript	ENST00000392238.2	protein_coding	-	-	-	-	-	-	-	0.3427	0.6905	0.4911	0.6513	2.628	-	-
Omega-3 PUFAs	1	rs9875338	3	12296469	A	G	3.269e-08	12239931	12296469	56539	2	No	Yes	GSTM5P1	ENSG00000236062	downstream_gene_variant	MODIFIER	Transcript	ENST00000434751.1	processed_pseudogene	-	-	-	-	-	-	-	0.3911	0.0694	0.4006	0.2127	0.315	Acanthosis_Nigricans_and_insulin_resistance_syndrome_+_hypertension+G2P+ENSG00000132170,LIPODYSTROPHY__FAMILIAL_PARTIAL__TYPE_3+G2P+ENSG00000132170,CAROTID_INTIMAL_MEDIAL_THICKNESS_1+MIM_morbid+ENSG00000132170,LIPODYSTROPHY__FAMILIAL_PARTIAL__TYPE_3+MIM_morbid+ENSG00000132170,OBESITY_LEANNESS__INCLUDED+MIM_morbid+ENSG00000132170,TYPE_2_DIABETES_MELLITUS+MIM_morbid+ENSG00000132170,Congenital_generalized_lipodystrophy+Orphanet+ENSG00000132170,Differentiated_thyroid_carcinoma+Orphanet+ENSG00000132170,Giant_cell_glioblastoma+Orphanet+ENSG00000132170,Gliosarcoma+Orphanet+ENSG00000132170,PPARG-related_familial_partial_lipodystrophy+Orphanet+ENSG00000132170	-
Omega-3 PUFAs	1	rs687339	3	135932359	C	T	2.162e-11	135798658	136182053	383396	66	No	No	-	-	intergenic_variant	MODIFIER	-	-	-	-	-	-	-	-	-	-	-	-	-	-	-	-	-
Omega-3 PUFAs	1	rs900048	3	136218930	C	T	5.163e-11	136188610	136428131	239522	40	No	No	STAG1	ENSG00000118007	intron_variant	MODIFIER	Transcript	ENST00000383202.2	protein_coding	-	-	-	-	-	-	-	-	-	-	-	-	-	GO:0000278:mitotic_cell_cycle,GO:0000775:chromosome_-_centromeric_region,GO:0000785:chromatin,GO:0005488:binding,GO:0005515:protein_binding,GO:0005634:nucleus,GO:0005654:nucleoplasm,GO:0005694:chromosome,GO:0005829:cytosol,GO:0007059:chromosome_segregation,GO:0007067:mitosis,GO:0030054:cell_junction
Omega-3 PUFAs	1	rs7643425	3	170737395	G	A	2.058e-10	170674222	170755713	81492	112	Yes	Yes	SLC2A2	ENSG00000163581	intron_variant	MODIFIER	Transcript	ENST00000314251.3	protein_coding	-	-	-	-	-	-	-	0.4387	0.0179	0.1342	0.1575	10.38	-	GO:0005355:glucose_transmembrane_transporter_activity,GO:0005737:cytoplasm,GO:0005886:plasma_membrane,GO:0005887:integral_component_of_plasma_membrane,GO:0005903:brush_border,GO:0005975:carbohydrate_metabolic_process,GO:0006112:energy_reserve_metabolic_process,GO:0008645:hexose_transport,GO:0015149:hexose_transmembrane_transporter_activity,GO:0015758:glucose_transport,GO:0016020:membrane,GO:0016021:integral_component_of_membrane,GO:0022857:transmembrane_transporter_activity,GO:0022891:substrate-specific_transmembrane_transporter_activity,GO:0031018:endocrine_pancreas_development,GO:0033300:dehydroascorbic_acid_transporter_activity,GO:0035428:hexose_transmembrane_transport,GO:0044281:small_molecule_metabolic_process,GO:0050796:regulation_of_insulin_secretion,GO:0055056:D-glucose_transmembrane_transporter_activity,GO:0055085:transmembrane_transport,GO:0070837:dehydroascorbic_acid_transport
Omega-3 PUFAs	1	rs79287178	3	172294500	A	G	2.112e-10	172254681	172294500	39820	31	No	No	-	-	intergenic_variant	MODIFIER	-	-	-	-	-	-	-	-	-	-	0.0015	0	0.0258	0.0072	1.156	-	-
Omega-3 PUFAs	1	rs13108218	4	3443931	A	G	4.916e-14	3434885	3478798	43914	14	No	Yes	HGFAC	ENSG00000109758	intron_variant	MODIFIER	Transcript	ENST00000382774.3	protein_coding	-	-	-	-	-	-	-	-	-	-	-	-	-	GO:0003824:catalytic_activity,GO:0004252:serine-type_endopeptidase_activity,GO:0005515:protein_binding,GO:0005576:extracellular_region,GO:0005615:extracellular_space,GO:0005737:cytoplasm,GO:0005791:rough_endoplasmic_reticulum,GO:0006508:proteolysis,GO:0008236:serine-type_peptidase_activity
Omega-3 PUFAs	1	rs56171903	4	46578024	T	C	4.458e-08	46578024	46578024	1	1	Yes	Yes	-	-	intergenic_variant	MODIFIER	-	-	-	-	-	-	-	-	-	-	0.0038	0.2431	0.1193	0.091	0.885	-	-
Omega-3 PUFAs	1	rs2708666	4	69366834	T	C	9.382e-19	69345932	69371441	25510	16	No	No	TMPRSS11E	ENSG00000087128	downstream_gene_variant	MODIFIER	Transcript	ENST00000305363.4	protein_coding	-	-	-	-	-	-	-	0.1755	0.7272	0.2803	0.453	3.209	-	GO:0003824:catalytic_activity,GO:0004252:serine-type_endopeptidase_activity,GO:0005515:protein_binding,GO:0005576:extracellular_region,GO:0005886:plasma_membrane,GO:0005887:integral_to_plasma_membrane,GO:0005887:integral_component_of_plasma_membrane,GO:0006508:proteolysis,GO:0008236:serine-type_peptidase_activity
Omega-3 PUFAs	1	rs9884390	4	69373407	C	T	9.777e-35	69303321	69373407	70087	88	No	No	UGT2B29P	ENSG00000250566	downstream_gene_variant	MODIFIER	Transcript	ENST00000509021.1	unprocessed_pseudogene	-	-	-	-	-	-	-	0.0242	0.002	0.1779	0.1043	8.593	-	-
Omega-3 PUFAs	1	rs4860309	4	69490045	C	T	1.024e-12	69414131	69490783	76653	42	No	No	RP11-1267H10.3	ENSG00000251074	downstream_gene_variant	MODIFIER	Transcript	ENST00000510547.1	unprocessed_pseudogene	-	-	-	-	-	-	-	-	-	-	-	-	-	-
Omega-3 PUFAs	1	rs1563177	4	69498641	A	T	4.39e-10	69495642	69500664	5023	4	No	No	RP11-1267H10.3	ENSG00000251074	upstream_gene_variant	MODIFIER	Transcript	ENST00000510547.1	unprocessed_pseudogene	-	-	-	-	-	-	-	0.4047	0.5079	0.326	0.4039	1.729	-	-
Omega-3 PUFAs	1	rs293435	4	69588052	T	C	3.312e-16	69532128	69599531	67404	62	No	No	-	-	intergenic_variant	MODIFIER	-	-	-	-	-	-	-	-	-	-	0.5809	0.6101	0.3012	0.3957	3.275	-	-
Omega-3 PUFAs	1	rs61361928	4	69962375	C	T	5.053e-09	69775485	69962375	186891	3	No	No	UGT2B7	ENSG00000171234	missense_variant	MODERATE	Transcript	ENST00000305231.7	protein_coding	183	137	46	L/P	cTt/cCt	deleterious(0)	probably_damaging(1)	0	0	0.004	0	19.16	-	GO:0005789:endoplasmic_reticulum_membrane,GO:0005975:carbohydrate_metabolic_process,GO:0006629:lipid_metabolic_process,GO:0008152:metabolic_process,GO:0008209:androgen_metabolic_process,GO:0015020:glucuronosyltransferase_activity,GO:0016020:membrane,GO:0016021:integral_component_of_membrane,GO:0016758:transferase_activity_-_transferring_hexosyl_groups,GO:0030246:carbohydrate_binding,GO:0030259:lipid_glycosylation,GO:0052695:cellular_glucuronidation
Omega-3 PUFAs	1	rs6854749	4	87968798	T	A	3.395e-08	87968798	87976359	7562	5	No	Yes	AFF1	ENSG00000172493	intron_variant	MODIFIER	Transcript	ENST00000395146.4	protein_coding	-	-	-	-	-	-	-	0.2489	0.3264	0.1889	0.092	5.295	-	GO:0003700:sequence-specific_DNA_binding_transcription_factor_activity,GO:0005515:protein_binding,GO:0005634:nucleus,GO:0045893:positive_regulation_of_transcription_-_DNA-dependent,GO:0045893:positive_regulation_of_transcription_-_DNA-templated
Omega-3 PUFAs	1	rs148685782	4	155533035	C	G	4.312e-08	155533035	155533035	1	1	No	Yes	FGG	ENSG00000171557	missense_variant	MODERATE	Transcript	ENST00000336098.3	protein_coding	362	323	108	A/G	gCt/gGt	tolerated(0.33)	benign(0.009)	0	0	0.006	0.002	17.14	-	GO:0002576:platelet_degranulation,GO:0005102:receptor_binding,GO:0005576:extracellular_region,GO:0005577:fibrinogen_complex,GO:0005615:extracellular_space,GO:0005737:cytoplasm,GO:0005886:plasma_membrane,GO:0005938:cell_cortex,GO:0007165:signal_transduction,GO:0007596:blood_coagulation,GO:0009897:external_side_of_plasma_membrane,GO:0009986:cell_surface,GO:0030168:platelet_activation,GO:0030674:protein_binding_-_bridging,GO:0031091:platelet_alpha_granule,GO:0031093:platelet_alpha_granule_lumen,GO:0046872:metal_ion_binding,GO:0051258:protein_polymerization,GO:0051592:response_to_calcium_ion,GO:0072562:blood_microparticle
Omega-3 PUFAs	1	rs111366116	5	53295546	T	C	1.521e-10	53292390	53310139	17750	7	Yes	Yes	ARL15	ENSG00000185305	intron_variant	MODIFIER	Transcript	ENST00000504924.1	protein_coding	-	-	-	-	-	-	-	0.0265	0.001	0.1123	0.0532	1.462	-	GO:0005525:GTP_binding,GO:0005622:intracellular,GO:0005634:nucleus,GO:0005737:cytoplasm,GO:0006886:intracellular_protein_transport,GO:0007264:small_GTPase_mediated_signal_transduction
Omega-3 PUFAs	1	rs3936511	5	55860781	G	A	1.743e-10	55856375	55870395	14021	16	No	Yes	AC022431.2	ENSG00000225940	intron_variant	MODIFIER	Transcript	ENST00000438651.1	protein_coding	-	-	-	-	-	-	-	0.0877	0.1359	0.1779	0.1534	14.28	AMYLOIDOSIS__PRIMARY_LOCALIZED_CUTANEOUS__2+MIM_morbid+ENSG00000164509,Familial_primary_localized_cutaneous_amyloidosis+Orphanet+ENSG00000164509	-
Omega-3 PUFAs	1	rs186936261	5	129569567	C	T	3.861e-08	129569567	129569567	1	1	Yes	Yes	-	-	intergenic_variant	MODIFIER	-	-	-	-	-	-	-	-	-	-	0	0	0.002	0.001	1.265	Cardiac_valvular_dysplasia_2+MIM_morbid+ENSG00000145808	-
Omega-3 PUFAs	1	rs576145676	5	129953424	G	A	7.343e-09	129929876	129953424	23549	2	Yes	Yes	-	-	intergenic_variant	MODIFIER	-	-	-	-	-	-	-	-	-	-	-	-	-	-	7.615	-	-
Omega-3 PUFAs	1	rs569975345	5	130377742	A	G	2.567e-08	130377742	130420950	43209	2	Yes	Yes	-	-	intergenic_variant	MODIFIER	-	-	-	-	-	-	-	-	-	-	-	-	-	-	0.153	-	-
Omega-3 PUFAs	1	rs538395784	5	131424419	A	G	1.103e-08	131424419	131437518	13100	2	No	No	-	-	intergenic_variant	MODIFIER	-	-	-	-	-	-	-	-	-	-	-	-	-	-	0.19	-	-
Omega-3 PUFAs	1	rs10075801	5	131677642	G	A	1.889e-09	131638324	131717050	78727	13	No	No	SLC22A4	ENSG00000197208	intron_variant	MODIFIER	Transcript	ENST00000200652.3	protein_coding	-	-	-	-	-	-	-	0.0416	0.001	0.4354	0.1012	2.736	IMMUNODEFICIENCY_93_AND_HYPERTROPHIC_CARDIOMYOPATHY+MIM_morbid+ENSG00000217128	GO:0000166:nucleotide_binding,GO:0005515:protein_binding,GO:0005524:ATP_binding,GO:0005739:mitochondrion,GO:0005886:plasma_membrane,GO:0005887:integral_component_of_plasma_membrane,GO:0006641:triglyceride_metabolic_process,GO:0006814:sodium_ion_transport,GO:0007589:body_fluid_secretion,GO:0008513:secondary_active_organic_cation_transmembrane_transporter_activity,GO:0009437:carnitine_metabolic_process,GO:0015075:ion_transmembrane_transporter_activity,GO:0015226:carnitine_transmembrane_transporter_activity,GO:0015293:symporter_activity,GO:0015491:cation:cation_antiporter_activity,GO:0015651:quaternary_ammonium_group_transmembrane_transporter_activity,GO:0015695:organic_cation_transport,GO:0015697:quaternary_ammonium_group_transport,GO:0015879:carnitine_transport,GO:0016021:integral_component_of_membrane,GO:0016324:apical_plasma_membrane,GO:0022857:transmembrane_transporter_activity,GO:0030165:PDZ_domain_binding,GO:0034220:ion_transmembrane_transport,GO:0055085:transmembrane_transport
Omega-3 PUFAs	1	5:156390694_CT_C	5	156390694	C	CT	1.607e-09	156388776	156390694	1919	3	No	No	TIMD4	ENSG00000145850	upstream_gene_variant	MODIFIER	Transcript	ENST00000274532.2	protein_coding	-	-	-	-	-	-	-	0.031	0.0536	0.0249	0.0624	1.013	CARDIOMYOPATHY__DILATED__1L+MIM_morbid+ENSG00000170624,MUSCULAR_DYSTROPHY__LIMB-GIRDLE__AUTOSOMAL_RECESSIVE_6+MIM_morbid+ENSG00000170624,Delta-sarcoglycan-related__limb-girdle_muscular_dystrophy_R6+Orphanet+ENSG00000170624,Familial_isolated_dilated_cardiomyopathy+Orphanet+ENSG00000170624	GO:0005515:protein_binding,GO:0016021:integral_component_of_membrane
Omega-3 PUFAs	1	rs6882345	5	156397673	G	A	6.651e-29	156354477	156484648	130172	183	No	No	-	-	intergenic_variant	MODIFIER	-	-	-	-	-	-	-	-	-	-	-	-	-	-	-	CARDIOMYOPATHY__DILATED__1L+MIM_morbid+ENSG00000170624,MUSCULAR_DYSTROPHY__LIMB-GIRDLE__AUTOSOMAL_RECESSIVE_6+MIM_morbid+ENSG00000170624,Delta-sarcoglycan-related__limb-girdle_muscular_dystrophy_R6+Orphanet+ENSG00000170624,Familial_isolated_dilated_cardiomyopathy+Orphanet+ENSG00000170624	-
Omega-3 PUFAs	1	rs1880276	6	25174710	G	C	2.063e-09	25174070	25177508	3439	4	No	No	-	-	intergenic_variant	MODIFIER	-	-	-	-	-	-	-	-	-	-	0.3979	0.0169	0.1312	0.0542	0.45	-	-
Omega-3 PUFAs	1	rs4712938	6	25449269	T	C	2.061e-09	25434518	25504877	70360	5	No	No	LRRC16A	ENSG00000079691	intron_variant	MODIFIER	Transcript	ENST00000329474.6	protein_coding	-	-	-	-	-	-	-	-	-	-	-	-	-	GO:0005634:nucleus,GO:0005737:cytoplasm,GO:0005829:cytosol,GO:0007015:actin_filament_organization,GO:0007596:blood_coagulation,GO:0016477:cell_migration,GO:0030027:lamellipodium,GO:0030032:lamellipodium_assembly,GO:0031529:ruffle_organization,GO:0046415:urate_metabolic_process
Omega-3 PUFAs	1	rs13198474	6	25874423	A	G	2.141e-10	25684606	26044864	360259	25	No	No	SLC17A3	ENSG00000124564	5_prime_UTR_variant	MODIFIER	Transcript	ENST00000397060.4	protein_coding	49	-	-	-	-	-	-	0.0023	0	0.0557	0	8.262	URIC_ACID_CONCENTRATION__SERUM__QUANTITATIVE_TRAIT_LOCUS_4+MIM_morbid+ENSG00000124564	GO:0005436:sodium:phosphate_symporter_activity,GO:0005737:cytoplasm,GO:0005789:endoplasmic_reticulum_membrane,GO:0005886:plasma_membrane,GO:0005887:integral_component_of_plasma_membrane,GO:0006814:sodium_ion_transport,GO:0006817:phosphate_ion_transport,GO:0006855:drug_transmembrane_transport,GO:0008308:voltage-gated_anion_channel_activity,GO:0008514:organic_anion_transmembrane_transporter_activity,GO:0015143:urate_transmembrane_transporter_activity,GO:0015238:drug_transmembrane_transporter_activity,GO:0015562:efflux_transmembrane_transporter_activity,GO:0015711:organic_anion_transport,GO:0015747:urate_transport,GO:0015760:glucose-6-phosphate_transport,GO:0015893:drug_transport,GO:0016021:integral_component_of_membrane,GO:0016324:apical_plasma_membrane,GO:0019534:toxin_transporter_activity,GO:0031526:brush_border_membrane,GO:0034220:ion_transmembrane_transport,GO:0044070:regulation_of_anion_transport,GO:0046415:urate_metabolic_process,GO:0048471:perinuclear_region_of_cytoplasm,GO:0055085:transmembrane_transport,GO:1901998:toxin_transport
Omega-3 PUFAs	1	rs13220522	6	26316295	A	G	3.619e-11	26067360	26563864	496505	84	No	No	-	-	intergenic_variant	MODIFIER	-	-	-	-	-	-	-	-	-	-	0.0076	0	0.0636	0	2.435	-	-
Omega-3 PUFAs	1	6:26610713_CTG_C	6	26610713	C	CTG	2.354e-10	26569135	26851415	282281	41	No	No	RP11-457M11.6	ENSG00000271071	downstream_gene_variant	MODIFIER	Transcript	ENST00000602994.1	processed_pseudogene	-	-	-	-	-	-	-	0.0023	0	0.0676	0	0.683	-	-
Omega-3 PUFAs	1	rs66975207	6	26942146	C	A	6.739e-10	26870627	26949672	79046	14	No	No	LINC00240	ENSG00000224843	non_coding_transcript_exon_variant	MODIFIER	Transcript	ENST00000607607.1	lincRNA	5607	-	-	-	-	-	-	0.0303	0	0.0686	0	0.705	-	-
Omega-3 PUFAs	1	rs13212921	6	27205422	T	C	1.321e-10	26961280	27332891	371612	36	No	No	-	-	intergenic_variant	MODIFIER	-	-	-	-	-	-	-	-	-	-	0.0719	0	0.0964	0.0204	6.089	-	-
Omega-3 PUFAs	1	rs35715914	6	27592003	T	C	7.405e-11	27352750	27840926	488177	133	No	No	-	-	intergenic_variant	MODIFIER	-	-	-	-	-	-	-	-	-	-	0.0023	0	0.0706	0	6.178	-	-
Omega-3 PUFAs	1	6:28012278_AGAGG_A	6	28012278	A	AGAGG	8.1e-11	27845129	28258208	413080	72	No	No	OR2B7P	ENSG00000187763	upstream_gene_variant	MODIFIER	Transcript	ENST00000429302.1	unprocessed_pseudogene	-	-	-	-	-	-	-	-	-	-	-	0.914	-	-
Omega-3 PUFAs	1	rs67381177	6	28411941	C	G	1.842e-10	28265572	28482917	217346	43	No	No	ZSCAN23	ENSG00000187987	upstream_gene_variant	MODIFIER	Transcript	ENST00000289788.4	protein_coding	-	-	-	-	-	-	-	0.0023	0	0.0686	0	0.085	-	GO:0003677:DNA_binding,GO:0003700:sequence-specific_DNA_binding_transcription_factor_activity,GO:0005634:nucleus,GO:0006351:transcription_-_DNA-templated,GO:0006355:regulation_of_transcription_-_DNA-templated,GO:0046872:metal_ion_binding
Omega-3 PUFAs	1	rs3135296	6	28795856	T	A	1.063e-12	28562247	29044701	482455	225	No	No	-	-	intergenic_variant	MODIFIER	-	-	-	-	-	-	-	-	-	-	0.0915	0.001	0.0706	0	3.286	-	-
Omega-3 PUFAs	1	rs3129788	6	29057639	A	G	4.892e-12	29048689	29102861	54173	8	No	No	OR2B3	ENSG00000204703	upstream_gene_variant	MODIFIER	Transcript	ENST00000377173.2	protein_coding	-	-	-	-	-	-	-	0.0023	0	0.0696	0	0.98	-	GO:0004930:G-protein_coupled_receptor_activity,GO:0004984:olfactory_receptor_activity,GO:0005886:plasma_membrane,GO:0007186:G-protein_coupled_receptor_signaling_pathway,GO:0016021:integral_component_of_membrane
Omega-3 PUFAs	1	rs442694	6	29356687	T	G	5.982e-13	29108773	29376385	267613	79	No	No	OR5V1	ENSG00000243729	intron_variant	MODIFIER	Transcript	ENST00000377154.1	protein_coding	-	-	-	-	-	-	-	0.0023	0	0.0726	0	0.303	-	GO:0004930:G-protein_coupled_receptor_activity,GO:0004984:olfactory_receptor_activity,GO:0005886:plasma_membrane,GO:0007186:G-protein_coupled_receptor_signaling_pathway,GO:0016021:integral_component_of_membrane
Omega-3 PUFAs	1	rs3129049	6	29650803	A	T	1.246e-08	29650677	29650803	127	2	No	No	ZFP57	ENSG00000204644	upstream_gene_variant	MODIFIER	Transcript	ENST00000376883.1	protein_coding	-	-	-	-	-	-	-	0.5794	0.0754	0.2873	0.1994	0.141	-	GO:0000122:negative_regulation_of_transcription_from_RNA_polymerase_II_promoter,GO:0003676:nucleic_acid_binding,GO:0003677:DNA_binding,GO:0005622:intracellular,GO:0005720:nuclear_heterochromatin,GO:0006349:regulation_of_gene_expression_by_genetic_imprinting,GO:0006351:transcription_-_DNA-templated,GO:0006355:regulation_of_transcription_-_DNA-templated,GO:0007422:peripheral_nervous_system_development,GO:0043045:DNA_methylation_involved_in_embryo_development,GO:0046872:metal_ion_binding
Omega-3 PUFAs	1	rs3131894	6	29659255	A	C	6.926e-15	29411432	29771621	360190	53	No	No	-	-	intergenic_variant	MODIFIER	-	-	-	-	-	-	-	-	-	-	0.0023	0	0.0726	0	2.854	NARCOLEPSY_7+MIM_morbid+ENSG00000204655,Narcolepsy_type_1+Orphanet+ENSG00000204655	-
Omega-3 PUFAs	1	rs8347	6	30037686	C	T	3.456e-10	29906092	30061555	155464	50	No	No	PPP1R11	ENSG00000204619	3_prime_UTR_variant	MODIFIER	Transcript	ENST00000376772.3	protein_coding	1307	-	-	-	-	-	-	0.4932	0.1905	0.1332	0.1636	1.895	-	GO:0004864:protein_phosphatase_inhibitor_activity,GO:0005515:protein_binding,GO:0005737:cytoplasm
Omega-3 PUFAs	1	6:30055930_GA_G	6	30055930	G	GA	1.87e-17	29817995	30063674	245680	169	No	No	AL669914.1	ENSG00000252901	downstream_gene_variant	MODIFIER	Transcript	ENST00000517092.1	miRNA	-	-	-	-	-	-	-	0.0166	0.001	0.0755	0	1.151	-	-
Omega-3 PUFAs	1	rs3130355	6	30318327	A	G	2.382e-19	30073259	30566407	493149	266	No	No	RPP21	ENSG00000241370	downstream_gene_variant	MODIFIER	Transcript	ENST00000433076.2	protein_coding	-	-	-	-	-	-	-	0.0166	0	0.0755	0	7.956	-	GO:0004526:ribonuclease_P_activity,GO:0005730:nucleolus,GO:0008033:tRNA_processing,GO:0042493:response_to_drug
Omega-3 PUFAs	1	rs3132600	6	30746367	T	C	1.643e-18	30596421	30758857	162437	71	No	No	HCG20	ENSG00000228022	intron_variant,non_coding_transcript_variant	MODIFIER	Transcript	ENST00000439406.1	lincRNA	-	-	-	-	-	-	-	0.0038	0	0.0815	0	3.798	-	-
Omega-3 PUFAs	1	rs2517546	6	31009055	T	C	2.137e-19	30759335	31242762	483428	136	No	No	-	-	regulatory_region_variant	MODIFIER	RegulatoryFeature	ENSR00002028078	enhancer	-	-	-	-	-	-	-	0.0242	0.001	0.0964	0.0164	6.148	-	-
Omega-3 PUFAs	1	rs3823417	6	31100869	A	G	3.765e-15	31093587	31319120	225534	76	No	No	PSORS1C1	ENSG00000204540	intron_variant	MODIFIER	Transcript	ENST00000259881.9	protein_coding	-	-	-	-	-	-	-	0.3918	0.1825	0.2416	0.3589	0.04	-	-
Omega-3 PUFAs	1	rs2524137	6	31264582	C	T	1.975e-30	31016550	31514247	497698	963	No	No	XXbac-BPG248L24.13	ENSG00000256166	intron_variant,non_coding_transcript_variant	MODIFIER	Transcript	ENST00000539514.1	lincRNA	-	-	-	-	-	-	-	-	-	-	-	-	-	-
Omega-3 PUFAs	1	6:31377747_ACCGT_A	6	31377747	A	ACCGT	5.164e-15	31310200	31517248	207049	103	No	No	MICA	ENSG00000204520	intron_variant	MODIFIER	Transcript	ENST00000449934.2	protein_coding	-	-	-	-	-	-	-	0.3404	0.0427	0.1799	0.1769	8.339	-	GO:0001913:T_cell_mediated_cytotoxicity,GO:0003823:antigen_binding,GO:0005515:protein_binding,GO:0005886:plasma_membrane,GO:0006955:immune_response,GO:0019882:antigen_processing_and_presentation,GO:0042267:natural_killer_cell_mediated_cytotoxicity,GO:0046703:natural_killer_cell_lectin-like_receptor_binding
Omega-3 PUFAs	1	rs6934175	6	31380950	T	C	6.553e-10	31352986	31380950	27965	91	No	No	MICA	ENSG00000204520	intron_variant	MODIFIER	Transcript	ENST00000449934.2	protein_coding	-	-	-	-	-	-	-	0.3676	0.2401	0.2416	0.272	5.876	-	GO:0001913:T_cell_mediated_cytotoxicity,GO:0003823:antigen_binding,GO:0005515:protein_binding,GO:0005886:plasma_membrane,GO:0006955:immune_response,GO:0019882:antigen_processing_and_presentation,GO:0042267:natural_killer_cell_mediated_cytotoxicity,GO:0046703:natural_killer_cell_lectin-like_receptor_binding
Omega-3 PUFAs	1	rs2269476	6	31507938	A	G	2.417e-11	31487222	31742242	255021	6	No	No	DDX39B	ENSG00000198563	intron_variant	MODIFIER	Transcript	ENST00000396172.1	protein_coding	-	-	-	-	-	-	-	0.1641	0.1478	0.2425	0.1462	2.215	-	GO:0000245:spliceosomal_complex_assembly,GO:0000346:transcription_export_complex,GO:0000398:mRNA_splicing_-_via_spliceosome,GO:0003676:nucleic_acid_binding,GO:0003677:DNA_binding,GO:0004004:ATP-dependent_RNA_helicase_activity,GO:0004386:helicase_activity,GO:0005515:protein_binding,GO:0005524:ATP_binding,GO:0005634:nucleus,GO:0005681:spliceosomal_complex,GO:0005687:U4_snRNP,GO:0005688:U6_snRNP,GO:0005737:cytoplasm,GO:0006406:mRNA_export_from_nucleus,GO:0008026:ATP-dependent_helicase_activity,GO:0008186:RNA-dependent_ATPase_activity,GO:0008380:RNA_splicing,GO:0010501:RNA_secondary_structure_unwinding,GO:0016607:nuclear_speck,GO:0016787:hydrolase_activity,GO:0017070:U6_snRNA_binding,GO:0030621:U4_snRNA_binding,GO:0032786:positive_regulation_of_DNA-templated_transcription_-_elongation,GO:0043008:ATP-dependent_protein_binding,GO:0046784:viral_mRNA_export_from_host_cell_nucleus,GO:2000002:negative_regulation_of_DNA_damage_checkpoint
Omega-3 PUFAs	1	rs1800629	6	31543031	A	G	4.667e-24	31302718	31789385	486668	168	No	No	TNF	ENSG00000232810	upstream_gene_variant	MODIFIER	Transcript	ENST00000449264.2	protein_coding	-	-	-	-	-	-	-	0.1195	0.0585	0.1342	0.0532	4.365	-	GO:0000060:protein_import_into_nucleus_-_translocation,GO:0000122:negative_regulation_of_transcription_from_RNA_polymerase_II_promoter,GO:0000165:MAPK_cascade,GO:0000185:activation_of_MAPKKK_activity,GO:0000187:activation_of_MAPK_activity,GO:0001666:response_to_hypoxia,GO:0001775:cell_activation,GO:0001819:positive_regulation_of_cytokine_production,GO:0001891:phagocytic_cup,GO:0001932:regulation_of_protein_phosphorylation,GO:0001934:positive_regulation_of_protein_phosphorylation,GO:0002020:protease_binding,GO:0002037:negative_regulation_of_L-glutamate_transport,GO:0002439:chronic_inflammatory_response_to_antigenic_stimulus,GO:0002740:negative_regulation_of_cytokine_secretion_involved_in_immune_response,GO:0002876:positive_regulation_of_chronic_inflammatory_response_to_antigenic_stimulus,GO:0002925:positive_regulation_of_humoral_immune_response_mediated_by_circulating_immunoglobulin,GO:0003009:skeletal_muscle_contraction,GO:0005125:cytokine_activity,GO:0005164:tumor_necrosis_factor_receptor_binding,GO:0005515:protein_binding,GO:0005576:extracellular_region,GO:0005615:extracellular_space,GO:0005622:intracellular,GO:0005886:plasma_membrane,GO:0005887:integral_component_of_plasma_membrane,GO:0006006:glucose_metabolic_process,GO:0006915:apoptotic_process,GO:0006919:activation_of_cysteine-type_endopeptidase_activity_involved_in_apoptotic_process,GO:0006927:transformed_cell_apoptotic_process,GO:0006952:defense_response,GO:0006954:inflammatory_response,GO:0006955:immune_response,GO:0006959:humoral_immune_response,GO:0007165:signal_transduction,GO:0007254:JNK_cascade,GO:0007275:multicellular_organismal_development,GO:0008285:negative_regulation_of_cell_proliferation,GO:0008625:extrinsic_apoptotic_signaling_pathway_via_death_domain_receptors,GO:0008630:intrinsic_apoptotic_signaling_pathway_in_response_to_DNA_damage,GO:0008652:cellular_amino_acid_biosynthetic_process,GO:0009612:response_to_mechanical_stimulus,GO:0009615:response_to_virus,GO:0009651:response_to_salt_stress,GO:0009887:organ_morphogenesis,GO:0009897:external_side_of_plasma_membrane,GO:0009986:cell_surface,GO:0010629:negative_regulation_of_gene_expression,GO:0010693:negative_regulation_of_alkaline_phosphatase_activity,GO:0010888:negative_regulation_of_lipid_storage,GO:0010940:positive_regulation_of_necrotic_cell_death,GO:0014823:response_to_activity,GO:0016020:membrane,GO:0016021:integral_to_membrane,GO:0019722:calcium-mediated_signaling,GO:0030198:extracellular_matrix_organization,GO:0030316:osteoclast_differentiation,GO:0030730:sequestering_of_triglyceride,GO:0031334:positive_regulation_of_protein_complex_assembly,GO:0031622:positive_regulation_of_fever_generation,GO:0031663:lipopolysaccharide-mediated_signaling_pathway,GO:0032715:negative_regulation_of_interleukin-6_production,GO:0032722:positive_regulation_of_chemokine_production,GO:0032729:positive_regulation_of_interferon-gamma_production,GO:0032741:positive_regulation_of_interleukin-18_production,GO:0032755:positive_regulation_of_interleukin-6_production,GO:0032800:receptor_biosynthetic_process,GO:0033138:positive_regulation_of_peptidyl-serine_phosphorylation,GO:0033209:tumor_necrosis_factor-mediated_signaling_pathway,GO:0034116:positive_regulation_of_heterotypic_cell-cell_adhesion,GO:0042127:regulation_of_cell_proliferation,GO:0042346:positive_regulation_of_NF-kappaB_import_into_nucleus,GO:0042493:response_to_drug,GO:0042742:defense_response_to_bacterium,GO:0042802:identical_protein_binding,GO:0043065:positive_regulation_of_apoptotic_process,GO:0043068:positive_regulation_of_programmed_cell_death,GO:0043122:regulation_of_I-kappaB_kinase/NF-kappaB_signaling,GO:0043123:positive_regulation_of_I-kappaB_kinase/NF-kappaB_cascade,GO:0043123:positive_regulation_of_I-kappaB_kinase/NF-kappaB_signaling,GO:0043242:negative_regulation_of_protein_complex_disassembly,GO:0043243:positive_regulation_of_protein_complex_disassembly,GO:0043280:positive_regulation_of_cysteine-type_endopeptidase_activity_involved_in_apoptotic_process,GO:0043406:positive_regulation_of_MAP_kinase_activity,GO:0043491:protein_kinase_B_signaling,GO:0043507:positive_regulation_of_JUN_kinase_activity,GO:0043525:positive_regulation_of_neuron_apoptotic_process,GO:0044130:negative_regulation_of_growth_of_symbiont_in_host,GO:0044212:transcription_regulatory_region_DNA_binding,GO:0045071:negative_regulation_of_viral_genome_replication,GO:0045080:positive_regulation_of_chemokine_biosynthetic_process,GO:0045121:membrane_raft,GO:0045123:cellular_extravasation,GO:0045416:positive_regulation_of_interleukin-8_biosynthetic_process,GO:0045429:positive_regulation_of_nitric_oxide_biosynthetic_process,GO:0045599:negative_regulation_of_fat_cell_differentiation,GO:0045668:negative_regulation_of_osteoblast_differentiation,GO:0045670:regulation_of_osteoclast_differentiation,GO:0045672:positive_regulation_of_osteoclast_differentiation,GO:0045840:positive_regulation_of_mitosis,GO:0045892:negative_regulation_of_transcription_-_DNA-templated,GO:0045893:positive_regulation_of_transcription_-_DNA-dependent,GO:0045893:positive_regulation_of_transcription_-_DNA-templated,GO:0045944:positive_regulation_of_transcription_from_RNA_polymerase_II_promoter,GO:0045994:positive_regulation_of_translational_initiation_by_iron,GO:0046325:negative_regulation_of_glucose_import,GO:0046330:positive_regulation_of_JNK_cascade,GO:0048566:embryonic_digestive_tract_development,GO:0048661:positive_regulation_of_smooth_muscle_cell_proliferation,GO:0050708:regulation_of_protein_secretion,GO:0050715:positive_regulation_of_cytokine_secretion,GO:0050729:positive_regulation_of_inflammatory_response,GO:0050796:regulation_of_insulin_secretion,GO:0050806:positive_regulation_of_synaptic_transmission,GO:0050830:defense_response_to_Gram-positive_bacterium,GO:0050900:leukocyte_migration,GO:0050901:leukocyte_tethering_or_rolling,GO:0050995:negative_regulation_of_lipid_catabolic_process,GO:0051023:regulation_of_immunoglobulin_secretion,GO:0051044:positive_regulation_of_membrane_protein_ectodomain_proteolysis,GO:0051091:positive_regulation_of_sequence-specific_DNA_binding_transcription_factor_activity,GO:0051092:positive_regulation_of_NF-kappaB_transcription_factor_activity,GO:0051222:positive_regulation_of_protein_transport,GO:0051384:response_to_glucocorticoid,GO:0051533:positive_regulation_of_NFAT_protein_import_into_nucleus,GO:0051798:positive_regulation_of_hair_follicle_development,GO:0051897:positive_regulation_of_protein_kinase_B_signaling_cascade,GO:0051897:positive_regulation_of_protein_kinase_B_signaling,GO:0055037:recycling_endosome,GO:0060557:positive_regulation_of_vitamin_D_biosynthetic_process,GO:0060559:positive_regulation_of_calcidiol_1-monooxygenase_activity,GO:0060664:epithelial_cell_proliferation_involved_in_salivary_gland_morphogenesis,GO:0060693:regulation_of_branching_involved_in_salivary_gland_morphogenesis,GO:0061048:negative_regulation_of_branching_involved_in_lung_morphogenesis,GO:0070265:necrotic_cell_death,GO:0070374:positive_regulation_of_ERK1_and_ERK2_cascade,GO:0071230:cellular_response_to_amino_acid_stimulus,GO:0071316:cellular_response_to_nicotine,GO:0071407:cellular_response_to_organic_cyclic_compound,GO:0071677:positive_regulation_of_mononuclear_cell_migration,GO:0071803:positive_regulation_of_podosome_assembly,GO:0097190:apoptotic_signaling_pathway,GO:0097191:extrinsic_apoptotic_signaling_pathway,GO:0097527:necroptotic_signaling_pathway,GO:1902043:positive_regulation_of_extrinsic_apoptotic_signaling_pathway_via_death_domain_receptors,GO:2000010:positive_regulation_of_protein_localization_to_cell_surface,GO:2000343:positive_regulation_of_chemokine_(C-X-C_motif)_ligand_2_production,GO:2001235:positive_regulation_of_apoptotic_signaling_pathway,GO:2001240:negative_regulation_of_extrinsic_apoptotic_signaling_pathway_in_absence_of_ligand
Omega-3 PUFAs	1	rs1052248	6	31556581	A	T	2.511e-15	31346554	31564821	218268	43	No	No	LST1	ENSG00000204482	3_prime_UTR_variant	MODIFIER	Transcript	ENST00000376093.2	protein_coding	543	-	-	-	-	-	-	0.2186	0.253	0.2734	0.545	7.052	Rheumatoid_arthritis+MIM_morbid+ENSG00000204498	GO:0000139:Golgi_membrane,GO:0000902:cell_morphogenesis,GO:0005737:cytoplasm,GO:0005794:Golgi_apparatus,GO:0006955:immune_response,GO:0008360:regulation_of_cell_shape,GO:0009653:anatomical_structure_morphogenesis,GO:0016020:membrane,GO:0016021:integral_component_of_membrane,GO:0016358:dendrite_development,GO:0050672:negative_regulation_of_lymphocyte_proliferation
Omega-3 PUFAs	1	rs805286	6	31679307	G	A	1.239e-09	31679307	31778529	99223	7	No	No	LY6G6D	ENSG00000244355	upstream_gene_variant	MODIFIER	Transcript	ENST00000375825.3	protein_coding	-	-	-	-	-	-	-	0.7057	0.3839	0.3121	0.4346	5.889	-	GO:0005886:plasma_membrane,GO:0030175:filopodium,GO:0031225:anchored_component_of_membrane
Omega-3 PUFAs	1	rs3130679	6	31807540	G	A	1.308e-22	31605199	32050758	445560	84	No	No	C6orf48	ENSG00000204387	downstream_gene_variant	MODIFIER	Transcript	ENST00000375640.3	protein_coding	-	-	-	-	-	-	-	0.0023	0	0.0746	0	7.127	-	-
Omega-3 PUFAs	1	rs401775	6	31931137	C	T	5.023e-10	31931137	31931137	1	1	No	No	SKIV2L	ENSG00000204351	intron_variant	MODIFIER	Transcript	ENST00000375394.2	protein_coding	-	-	-	-	-	-	-	0.3956	0.1468	0.1879	0.3384	1.096	COMPLEMENT_COMPONENT_2_DEFICIENCY+MIM_morbid+ENSG00000166278,MACULAR_DEGENERATION__AGE-RELATED__14+MIM_morbid+ENSG00000166278,Immunodeficiency_due_to_a_classical_component_pathway_complement_deficiency+Orphanet+ENSG00000166278	GO:0003676:nucleic_acid_binding,GO:0003723:RNA_binding,GO:0004004:ATP-dependent_RNA_helicase_activity,GO:0004386:helicase_activity,GO:0005524:ATP_binding,GO:0005634:nucleus,GO:0008026:ATP-dependent_helicase_activity,GO:0016817:hydrolase_activity_-_acting_on_acid_anhydrides,GO:0016818:hydrolase_activity_-_acting_on_acid_anhydrides_-_in_phosphorus-containing_anhydrides,GO:0055087:Ski_complex
Omega-3 PUFAs	1	rs1269852	6	32080191	C	G	2.792e-20	32059867	32325562	265696	102	No	No	ATF6B	ENSG00000213676	downstream_gene_variant	MODIFIER	Transcript	ENST00000375203.3	protein_coding	-	-	-	-	-	-	-	0.003	0	0.0755	0	2.033	Classical-like_Ehlers_Danlos_syndrome+G2P+ENSG00000168477,EHLERS-DANLOS_SYNDROME__CLASSIC-LIKE+MIM_morbid+ENSG00000168477,Vesicoureteral_reflux_8+MIM_morbid+ENSG00000168477,Classical-like_Ehlers-Danlos_syndrome_type_1+Orphanet+ENSG00000168477,Familial_vesicoureteral_reflux+Orphanet+ENSG00000168477	GO:0003700:sequence-specific_DNA_binding_transcription_factor_activity,GO:0005622:intracellular,GO:0005634:nucleus,GO:0005730:nucleolus,GO:0005789:endoplasmic_reticulum_membrane,GO:0005925:focal_adhesion,GO:0006351:transcription_-_DNA-templated,GO:0006355:regulation_of_transcription_-_DNA-templated,GO:0006986:response_to_unfolded_protein,GO:0007165:signal_transduction,GO:0016021:integral_component_of_membrane,GO:0043565:sequence-specific_DNA_binding
Omega-3 PUFAs	1	6:32195847_GAAAA_G	6	32195847	G	GAAAA	9.374e-17	32074804	32284657	209854	76	No	No	NOTCH4	ENSG00000204301	upstream_gene_variant	MODIFIER	Transcript	ENST00000375023.3	protein_coding	-	-	-	-	-	-	-	0.6286	0.8333	0.4543	0.7863	1.797	-	GO:0000139:Golgi_membrane,GO:0001569:patterning_of_blood_vessels,GO:0001709:cell_fate_determination,GO:0001763:morphogenesis_of_a_branching_structure,GO:0001886:endothelial_cell_morphogenesis,GO:0004872:receptor_activity,GO:0005509:calcium_ion_binding,GO:0005515:protein_binding,GO:0005576:extracellular_region,GO:0005634:nucleus,GO:0005654:nucleoplasm,GO:0005789:endoplasmic_reticulum_membrane,GO:0005829:cytosol,GO:0005886:plasma_membrane,GO:0005887:integral_component_of_plasma_membrane,GO:0006367:transcription_initiation_from_RNA_polymerase_II_promoter,GO:0007219:Notch_signaling_pathway,GO:0007220:Notch_receptor_processing,GO:0007221:positive_regulation_of_transcription_of_Notch_receptor_target,GO:0007275:multicellular_organismal_development,GO:0009790:embryo_development,GO:0009986:cell_surface,GO:0010467:gene_expression,GO:0016020:membrane,GO:0016021:integral_component_of_membrane,GO:0030097:hemopoiesis,GO:0030154:cell_differentiation,GO:0030879:mammary_gland_development,GO:0045446:endothelial_cell_differentiation,GO:0045596:negative_regulation_of_cell_differentiation,GO:0045602:negative_regulation_of_endothelial_cell_differentiation,GO:0045893:positive_regulation_of_transcription_-_DNA-templated,GO:0046982:protein_heterodimerization_activity,GO:0050793:regulation_of_developmental_process
Omega-3 PUFAs	1	rs3129856	6	32399337	C	T	1.008e-19	32332264	32637302	305039	383	No	No	-	-	intergenic_variant	MODIFIER	-	-	-	-	-	-	-	-	-	-	0.003	0	0.0795	0	4.789	SARCOIDOSIS__SUSCEPTIBILITY_TO__2+MIM_morbid+ENSG00000204290,Sarcoidosis+Orphanet+ENSG00000204290	-
Omega-3 PUFAs	1	rs2027856	6	32402705	A	G	3.659e-09	32393062	32402705	9644	8	No	No	HLA-DRA	ENSG00000204287	upstream_gene_variant	MODIFIER	Transcript	ENST00000395388.2	protein_coding	-	-	-	-	-	-	-	0.2995	0.1567	0.1372	0.138	4.245	SARCOIDOSIS__SUSCEPTIBILITY_TO__2+MIM_morbid+ENSG00000204290,Sarcoidosis+Orphanet+ENSG00000204290	GO:0000139:Golgi_membrane,GO:0005515:protein_binding,GO:0005764:lysosome,GO:0005765:lysosomal_membrane,GO:0005886:plasma_membrane,GO:0005887:integral_component_of_plasma_membrane,GO:0006955:immune_response,GO:0012507:ER_to_Golgi_transport_vesicle_membrane,GO:0016020:membrane,GO:0019221:cytokine-mediated_signaling_pathway,GO:0019882:antigen_processing_and_presentation,GO:0019886:antigen_processing_and_presentation_of_exogenous_peptide_antigen_via_MHC_class_II,GO:0030658:transport_vesicle_membrane,GO:0030666:endocytic_vesicle_membrane,GO:0030669:clathrin-coated_endocytic_vesicle_membrane,GO:0031295:T_cell_costimulation,GO:0031902:late_endosome_membrane,GO:0032395:MHC_class_II_receptor_activity,GO:0032588:trans-Golgi_network_membrane,GO:0042613:MHC_class_II_protein_complex,GO:0050852:T_cell_receptor_signaling_pathway,GO:0060333:interferon-gamma-mediated_signaling_pathway,GO:0071556:integral_component_of_lumenal_side_of_endoplasmic_reticulum_membrane
Omega-3 PUFAs	1	rs11751024	6	32586236	A	C	3.524e-29	32339840	32787570	447731	1289	No	No	-	-	intergenic_variant	MODIFIER	-	-	-	-	-	-	-	-	-	-	0.3903	0.3333	0.4324	0.4366	4.324	MULTIPLE_SCLEROSIS__SUSCEPTIBILITY_TO+MIM_morbid+ENSG00000196126,SARCOIDOSIS__SUSCEPTIBILITY_TO__1+MIM_morbid+ENSG00000196126,Autoimmune_pulmonary_alveolar_proteinosis+Orphanet+ENSG00000196126,Bullous_pemphigoid+Orphanet+ENSG00000196126,Diffuse_cutaneous_systemic_sclerosis+Orphanet+ENSG00000196126,Follicular_lymphoma+Orphanet+ENSG00000196126,Giant_cell_arteritis+Orphanet+ENSG00000196126,Limited_cutaneous_systemic_sclerosis+Orphanet+ENSG00000196126,Limited_systemic_sclerosis+Orphanet+ENSG00000196126,Narcolepsy_type_1+Orphanet+ENSG00000196126,Narcolepsy_type_2+Orphanet+ENSG00000196126,NON_RARE_IN_EUROPE:_Celiac_disease+Orphanet+ENSG00000196126,NON_RARE_IN_EUROPE:_Diabetes_mellitus_type_1+Orphanet+ENSG00000196126,NON_RARE_IN_EUROPE:_Multiple_sclerosis+Orphanet+ENSG00000196126,NON_RARE_IN_EUROPE:_Rheumatoid_arthritis+Orphanet+ENSG00000196126,Pediatric_multiple_sclerosis+Orphanet+ENSG00000196126,Sarcoidosis+Orphanet+ENSG00000196126,Systemic_lupus_erythematosus+Orphanet+ENSG00000196126,Systemic-onset_juvenile_idiopathic_arthritis+Orphanet+ENSG00000196126	-
Omega-3 PUFAs	1	rs1794524	6	32675902	T	G	6.023e-19	32429245	32879471	450227	477	No	No	MTCO3P1	ENSG00000235040	upstream_gene_variant	MODIFIER	Transcript	ENST00000422088.1	unprocessed_pseudogene	-	-	-	-	-	-	-	-	-	-	-	-	-	-
Omega-3 PUFAs	1	rs9275641	6	32684919	T	C	3.119e-09	32684468	32710557	26090	9	No	No	XXbac-BPG254F23.7	ENSG00000232080	upstream_gene_variant	MODIFIER	Transcript	ENST00000585372.1	lincRNA	-	-	-	-	-	-	-	0.7209	0.2629	0.2525	0.1697	3.846	-	-
Omega-3 PUFAs	1	rs9276710	6	32757102	C	T	4.262e-12	32757102	32893687	136586	14	No	No	-	-	intergenic_variant	MODIFIER	-	-	-	-	-	-	-	-	-	-	0.3238	0.1111	0.172	0.0777	6.726	-	-
Omega-3 PUFAs	1	rs114863007	6	34729158	A	G	1.068e-11	34548206	34889423	341218	82	No	No	SNRPC	ENSG00000124562	intron_variant	MODIFIER	Transcript	ENST00000244520.5	protein_coding	-	-	-	-	-	-	-	0.0038	0.005	0.0795	0.0184	0.82	-	GO:0000243:commitment_complex,GO:0000387:spliceosomal_snRNP_assembly,GO:0000395:mRNA_5'-splice_site_recognition,GO:0000398:mRNA_splicing_-_via_spliceosome,GO:0003676:nucleic_acid_binding,GO:0003727:single-stranded_RNA_binding,GO:0003729:mRNA_binding,GO:0005515:protein_binding,GO:0005634:nucleus,GO:0005685:U1_snRNP,GO:0008270:zinc_ion_binding,GO:0015030:Cajal_body,GO:0042803:protein_homodimerization_activity,GO:0071004:U2-type_prespliceosome
Omega-3 PUFAs	1	6:35244568_GTTTT_G	6	35244568	GTTTT	G	4.138e-08	35244568	35244568	1	1	No	No	ZNF76	ENSG00000065029	intron_variant	MODIFIER	Transcript	ENST00000373953.3	protein_coding	-	-	-	-	-	-	-	-	-	-	-	-	SCUBE3-related_developmental_disorder+G2P+ENSG00000146197,SHORT_STATURE__FACIAL_DYSMORPHISM__AND_SKELETAL_ANOMALIES_WITH_OR_WITHOUT_CARDIAC_ANOMALIES_2+MIM_morbid+ENSG00000146197	GO:0003676:nucleic_acid_binding,GO:0003677:DNA_binding,GO:0005515:protein_binding,GO:0005634:nucleus,GO:0006351:transcription_-_DNA-templated,GO:0006357:regulation_of_transcription_from_RNA_polymerase_II_promoter,GO:0006359:regulation_of_transcription_from_RNA_polymerase_III_promoter,GO:0046872:metal_ion_binding
Omega-3 PUFAs	1	rs36018387	6	35386872	T	C	7.097e-11	35162141	35386872	224732	4	No	No	PPARD	ENSG00000112033	intron_variant	MODIFIER	Transcript	ENST00000311565.4	protein_coding	-	-	-	-	-	-	-	0.0053	0.0208	0.0954	0.0174	1.457	-	GO:0000122:negative_regulation_of_transcription_from_RNA_polymerase_II_promoter,GO:0001890:placenta_development,GO:0003677:DNA_binding,GO:0003700:sequence-specific_DNA_binding_transcription_factor_activity,GO:0003707:steroid_hormone_receptor_activity,GO:0003713:transcription_coactivator_activity,GO:0004879:ligand-activated_sequence-specific_DNA_binding_RNA_polymerase_II_transcription_factor_activity,GO:0005504:fatty_acid_binding,GO:0005515:protein_binding,GO:0005634:nucleus,GO:0005654:nucleoplasm,GO:0006006:glucose_metabolic_process,GO:0006029:proteoglycan_metabolic_process,GO:0006091:generation_of_precursor_metabolites_and_energy,GO:0006355:regulation_of_transcription_-_DNA-templated,GO:0006357:regulation_of_transcription_from_RNA_polymerase_II_promoter,GO:0006367:transcription_initiation_from_RNA_polymerase_II_promoter,GO:0006629:lipid_metabolic_process,GO:0006635:fatty_acid_beta-oxidation,GO:0006776:vitamin_A_metabolic_process,GO:0007507:heart_development,GO:0007566:embryo_implantation,GO:0008144:drug_binding,GO:0008203:cholesterol_metabolic_process,GO:0008270:zinc_ion_binding,GO:0008283:cell_proliferation,GO:0008284:positive_regulation_of_cell_proliferation,GO:0008289:lipid_binding,GO:0008366:axon_ensheathment,GO:0008654:phospholipid_biosynthetic_process,GO:0009062:fatty_acid_catabolic_process,GO:0009299:mRNA_transcription,GO:0009749:response_to_glucose_stimulus,GO:0010033:response_to_organic_substance,GO:0010467:gene_expression,GO:0014068:positive_regulation_of_phosphatidylinositol_3-kinase_cascade,GO:0014068:positive_regulation_of_phosphatidylinositol_3-kinase_signaling,GO:0014823:response_to_activity,GO:0014912:negative_regulation_of_smooth_muscle_cell_migration,GO:0015758:glucose_transport,GO:0015908:fatty_acid_transport,GO:0019395:fatty_acid_oxidation,GO:0030154:cell_differentiation,GO:0030308:negative_regulation_of_cell_growth,GO:0030522:intracellular_receptor_signaling_pathway,GO:0031589:cell-substrate_adhesion,GO:0032024:positive_regulation_of_insulin_secretion,GO:0032966:negative_regulation_of_collagen_biosynthetic_process,GO:0033189:response_to_vitamin_A,GO:0042060:wound_healing,GO:0042127:regulation_of_cell_proliferation,GO:0042640:anagen,GO:0043066:negative_regulation_of_apoptotic_process,GO:0043401:steroid_hormone_mediated_signaling_pathway,GO:0043565:sequence-specific_DNA_binding,GO:0043616:keratinocyte_proliferation,GO:0045598:regulation_of_fat_cell_differentiation,GO:0045600:positive_regulation_of_fat_cell_differentiation,GO:0045684:positive_regulation_of_epidermis_development,GO:0045892:negative_regulation_of_transcription_-_DNA-templated,GO:0045893:positive_regulation_of_transcription_-_DNA-templated,GO:0045909:positive_regulation_of_vasodilation,GO:0046697:decidualization,GO:0048662:negative_regulation_of_smooth_muscle_cell_proliferation,GO:0050680:negative_regulation_of_epithelial_cell_proliferation,GO:0050728:negative_regulation_of_inflammatory_response,GO:0051059:NF-kappaB_binding,GO:0051546:keratinocyte_migration,GO:0060612:adipose_tissue_development,GO:0070539:linoleic_acid_binding,GO:0097190:apoptotic_signaling_pathway
Omega-3 PUFAs	1	rs6458869	6	52630269	C	A	1.331e-15	52603948	52742801	138854	214	No	Yes	GSTA2	ENSG00000244067	upstream_gene_variant	MODIFIER	Transcript	ENST00000493422.1	protein_coding	-	-	-	-	-	-	-	-	-	-	-	-	-	GO:0004364:glutathione_transferase_activity,GO:0005515:protein_binding,GO:0005829:cytosol,GO:0006749:glutathione_metabolic_process,GO:0006805:xenobiotic_metabolic_process,GO:0044281:small_molecule_metabolic_process,GO:1901687:glutathione_derivative_biosynthetic_process
Omega-3 PUFAs	1	rs775280962	6	130370404	C	CCT	6.72e-09	130358044	130387773	29730	56	No	Yes	L3MBTL3	ENSG00000198945	intron_variant	MODIFIER	Transcript	ENST00000529410.1	protein_coding	-	-	-	-	-	-	-	-	-	-	-	-	-	GO:0003674:molecular_function,GO:0005515:protein_binding,GO:0005634:nucleus,GO:0006351:transcription_-_DNA-templated,GO:0006355:regulation_of_transcription_-_DNA-templated,GO:0016568:chromatin_modification
Omega-3 PUFAs	1	rs199607859	6	139835418	G	T	5.503e-09	139834012	139837431	3420	8	No	Yes	-	-	intergenic_variant	MODIFIER	-	-	-	-	-	-	-	-	-	-	-	-	-	-	-	-	-
Omega-3 PUFAs	1	rs13206677	6	160155353	T	C	6.095e-09	160155353	160155353	1	1	No	No	WTAP	ENSG00000146457	intron_variant	MODIFIER	Transcript	ENST00000358372.4	protein_coding	-	-	-	-	-	-	-	0.0008	0	0.0189	0.0041	7.049	-	GO:0005634:nucleus,GO:0005654:nucleoplasm,GO:0006397:mRNA_processing,GO:0007049:cell_cycle,GO:0008380:RNA_splicing,GO:0031965:nuclear_membrane
Omega-3 PUFAs	1	rs2282137	6	160468180	A	G	5.634e-11	160424890	160497542	72653	13	No	No	IGF2R	ENSG00000197081	splice_polypyrimidine_tract_variant,intron_variant	LOW	Transcript	ENST00000356956.1	protein_coding	-	-	-	-	-	-	-	0.0772	0.0962	0.0109	0.0777	8.759	-	GO:0001889:liver_development,GO:0001948:glycoprotein_binding,GO:0001965:G-protein_alpha-subunit_binding,GO:0001972:retinoic_acid_binding,GO:0004872:receptor_activity,GO:0004930:G-protein_coupled_receptor_activity,GO:0005010:insulin-like_growth_factor-activated_receptor_activity,GO:0005215:transporter_activity,GO:0005515:protein_binding,GO:0005520:insulin-like_growth_factor_binding,GO:0005537:mannose_binding,GO:0005615:extracellular_space,GO:0005634:nucleus,GO:0005641:nuclear_envelope_lumen,GO:0005737:cytoplasm,GO:0005765:lysosomal_membrane,GO:0005768:endosome,GO:0005770:late_endosome,GO:0005886:plasma_membrane,GO:0005887:integral_component_of_plasma_membrane,GO:0006810:transport,GO:0006898:receptor-mediated_endocytosis,GO:0007165:signal_transduction,GO:0007186:G-protein_coupled_receptor_signaling_pathway,GO:0007283:spermatogenesis,GO:0009791:post-embryonic_development,GO:0009986:cell_surface,GO:0016020:membrane,GO:0016021:integral_component_of_membrane,GO:0019899:enzyme_binding,GO:0030118:clathrin_coat,GO:0030139:endocytic_vesicle,GO:0030140:trans-Golgi_network_transport_vesicle,GO:0031100:organ_regeneration,GO:0031995:insulin-like_growth_factor_II_binding,GO:0032526:response_to_retinoic_acid,GO:0042802:identical_protein_binding,GO:0042981:regulation_of_apoptotic_process,GO:0043065:positive_regulation_of_apoptotic_process,GO:0048009:insulin-like_growth_factor_receptor_signaling_pathway,GO:0048471:perinuclear_region_of_cytoplasm,GO:0051219:phosphoprotein_binding
Omega-3 PUFAs	1	rs9347386	6	160571499	G	A	5.549e-13	160569782	160578271	8490	16	No	No	SLC22A1	ENSG00000175003	intron_variant	MODIFIER	Transcript	ENST00000366963.4	protein_coding	-	-	-	-	-	-	-	0.1475	0.3413	0.3807	0.3558	6.254	LIPOPROTEINa_QUANTITATIVE_TRAIT_LOCUS+MIM_morbid+ENSG00000198670	GO:0005277:acetylcholine_transmembrane_transporter_activity,GO:0005329:dopamine_transmembrane_transporter_activity,GO:0005333:norepinephrine_transmembrane_transporter_activity,GO:0005515:protein_binding,GO:0005886:plasma_membrane,GO:0005887:integral_to_plasma_membrane,GO:0005887:integral_component_of_plasma_membrane,GO:0006812:cation_transport,GO:0006855:drug_transmembrane_transport,GO:0008504:monoamine_transmembrane_transporter_activity,GO:0008513:secondary_active_organic_cation_transmembrane_transporter_activity,GO:0010248:establishment_or_maintenance_of_transmembrane_electrochemical_gradient,GO:0015075:ion_transmembrane_transporter_activity,GO:0015101:organic_cation_transmembrane_transporter_activity,GO:0015651:quaternary_ammonium_group_transmembrane_transporter_activity,GO:0015695:organic_cation_transport,GO:0015697:quaternary_ammonium_group_transport,GO:0015844:monoamine_transport,GO:0015872:dopamine_transport,GO:0015874:norepinephrine_transport,GO:0016020:membrane,GO:0016021:integral_component_of_membrane,GO:0016323:basolateral_plasma_membrane,GO:0022857:transmembrane_transporter_activity,GO:0034220:ion_transmembrane_transport,GO:0042802:identical_protein_binding,GO:0042803:protein_homodimerization_activity,GO:0044281:small_molecule_metabolic_process,GO:0048241:epinephrine_transport,GO:0051260:protein_homooligomerization,GO:0055085:transmembrane_transport
Omega-3 PUFAs	1	rs184091076	6	160654815	A	G	8.928e-09	160654815	160654815	1	1	No	No	SLC22A2	ENSG00000112499	intron_variant	MODIFIER	Transcript	ENST00000366953.3	protein_coding	-	-	-	-	-	-	-	0.0008	0	0.005	0.002	2.458	LIPOPROTEINa_QUANTITATIVE_TRAIT_LOCUS+MIM_morbid+ENSG00000198670	GO:0005496:steroid_binding,GO:0005886:plasma_membrane,GO:0005887:integral_to_plasma_membrane,GO:0005887:integral_component_of_plasma_membrane,GO:0006812:cation_transport,GO:0006855:drug_transmembrane_transport,GO:0007268:synaptic_transmission,GO:0007269:neurotransmitter_secretion,GO:0007589:body_fluid_secretion,GO:0008513:secondary_active_organic_cation_transmembrane_transporter_activity,GO:0015075:ion_transmembrane_transporter_activity,GO:0015101:organic_cation_transmembrane_transporter_activity,GO:0015220:choline_transmembrane_transporter_activity,GO:0015651:quaternary_ammonium_group_transmembrane_transporter_activity,GO:0015695:organic_cation_transport,GO:0015697:quaternary_ammonium_group_transport,GO:0015871:choline_transport,GO:0016020:membrane,GO:0016021:integral_component_of_membrane,GO:0016323:basolateral_plasma_membrane,GO:0022857:transmembrane_transporter_activity,GO:0034220:ion_transmembrane_transport,GO:0042136:neurotransmitter_biosynthetic_process,GO:0044281:small_molecule_metabolic_process,GO:0051608:histamine_transport,GO:0055085:transmembrane_transport
Omega-3 PUFAs	1	rs9295128	6	160751531	T	G	1.955e-25	160501765	160759553	257789	36	No	No	-	-	intergenic_variant	MODIFIER	-	-	-	-	-	-	-	-	-	-	0	0	0.0129	0	3.489	Angioedema__hereditary__4+MIM_morbid+ENSG00000122194,PLASMINOGEN_DEFICIENCY__TYPE_I_LIGNEOUS_CONJUNCTIVITIS__INCLUDED+MIM_morbid+ENSG00000122194,Hypoplasminogenemia+Orphanet+ENSG00000122194,PLG-related_hereditary_angioedema_with_normal_C1Inh+Orphanet+ENSG00000122194	-
Omega-3 PUFAs	1	rs58432601	6	160884100	A	G	4.773e-08	160884100	160884100	1	1	No	No	LPAL2	ENSG00000213071	downstream_gene_variant	MODIFIER	Transcript	ENST00000335388.5	processed_transcript	-	-	-	-	-	-	-	0.3079	0.1081	0.164	0.2127	0.452	-	-
Omega-3 PUFAs	1	rs147555597	6	160911596	A	G	1.896e-13	160830550	160911596	81047	3	No	No	LPAL2	ENSG00000213071	intron_variant,non_coding_transcript_variant	MODIFIER	Transcript	ENST00000335388.5	processed_transcript	-	-	-	-	-	-	-	0	0	0.007	0.0031	0.813	-	-
Omega-3 PUFAs	1	rs41267807	6	160952816	C	T	8.96e-11	160952816	160952816	1	1	No	No	LPA	ENSG00000198670	missense_variant	MODERATE	Transcript	ENST00000447678.1	protein_coding	6189	6068	2023	Y/C	tAt/tGt	deleterious(0)	probably_damaging(0.998)	0.0008	0	0.0139	0	23.4	-	GO:0001968:fibronectin_binding,GO:0003824:catalytic_activity,GO:0004252:serine-type_endopeptidase_activity,GO:0004866:endopeptidase_inhibitor_activity,GO:0005576:extracellular_region,GO:0006508:proteolysis,GO:0006629:lipid_metabolic_process,GO:0006869:lipid_transport,GO:0006898:receptor-mediated_endocytosis,GO:0008015:blood_circulation,GO:0008201:heparin_binding,GO:0010951:negative_regulation_of_endopeptidase_activity,GO:0034185:apolipoprotein_binding,GO:0034358:plasma_lipoprotein_particle,GO:0042157:lipoprotein_metabolic_process,GO:0044281:small_molecule_metabolic_process
Omega-3 PUFAs	1	rs6938647	6	160986915	A	C	1.427e-09	160986915	160986915	1	1	No	No	LPA	ENSG00000198670	intron_variant	MODIFIER	Transcript	ENST00000447678.1	protein_coding	-	-	-	-	-	-	-	-	-	-	-	-	-	GO:0001968:fibronectin_binding,GO:0003824:catalytic_activity,GO:0004252:serine-type_endopeptidase_activity,GO:0004866:endopeptidase_inhibitor_activity,GO:0005576:extracellular_region,GO:0006508:proteolysis,GO:0006629:lipid_metabolic_process,GO:0006869:lipid_transport,GO:0006898:receptor-mediated_endocytosis,GO:0008015:blood_circulation,GO:0008201:heparin_binding,GO:0010951:negative_regulation_of_endopeptidase_activity,GO:0034185:apolipoprotein_binding,GO:0034358:plasma_lipoprotein_particle,GO:0042157:lipoprotein_metabolic_process,GO:0044281:small_molecule_metabolic_process
Omega-3 PUFAs	1	rs35189165	6	160993748	A	G	4.717e-09	160989137	161078234	89098	30	No	No	LPA	ENSG00000198670	intron_variant	MODIFIER	Transcript	ENST00000447678.1	protein_coding	-	-	-	-	-	-	-	0.0159	0.4107	0.2087	0.2515	2.667	-	GO:0001968:fibronectin_binding,GO:0003824:catalytic_activity,GO:0004252:serine-type_endopeptidase_activity,GO:0004866:endopeptidase_inhibitor_activity,GO:0005576:extracellular_region,GO:0006508:proteolysis,GO:0006629:lipid_metabolic_process,GO:0006869:lipid_transport,GO:0006898:receptor-mediated_endocytosis,GO:0008015:blood_circulation,GO:0008201:heparin_binding,GO:0010951:negative_regulation_of_endopeptidase_activity,GO:0034185:apolipoprotein_binding,GO:0034358:plasma_lipoprotein_particle,GO:0042157:lipoprotein_metabolic_process,GO:0044281:small_molecule_metabolic_process
Omega-3 PUFAs	1	rs10455872	6	161010118	G	A	1.116e-27	160985526	161123451	137926	7	No	No	LPA	ENSG00000198670	intron_variant	MODIFIER	Transcript	ENST00000447678.1	protein_coding	-	-	-	-	-	-	-	0.0023	0.005	0.0736	0.0061	0.143	-	GO:0001968:fibronectin_binding,GO:0003824:catalytic_activity,GO:0004252:serine-type_endopeptidase_activity,GO:0004866:endopeptidase_inhibitor_activity,GO:0005576:extracellular_region,GO:0006508:proteolysis,GO:0006629:lipid_metabolic_process,GO:0006869:lipid_transport,GO:0006898:receptor-mediated_endocytosis,GO:0008015:blood_circulation,GO:0008201:heparin_binding,GO:0010951:negative_regulation_of_endopeptidase_activity,GO:0034185:apolipoprotein_binding,GO:0034358:plasma_lipoprotein_particle,GO:0042157:lipoprotein_metabolic_process,GO:0044281:small_molecule_metabolic_process
Omega-3 PUFAs	1	rs140570886	6	161013013	C	T	3.133e-30	160816409	161164724	348316	13	No	No	LPA	ENSG00000198670	intron_variant	MODIFIER	Transcript	ENST00000447678.1	protein_coding	-	-	-	-	-	-	-	0.003	0.0169	0.0099	0	2.536	-	GO:0001968:fibronectin_binding,GO:0003824:catalytic_activity,GO:0004252:serine-type_endopeptidase_activity,GO:0004866:endopeptidase_inhibitor_activity,GO:0005576:extracellular_region,GO:0006508:proteolysis,GO:0006629:lipid_metabolic_process,GO:0006869:lipid_transport,GO:0006898:receptor-mediated_endocytosis,GO:0008015:blood_circulation,GO:0008201:heparin_binding,GO:0010951:negative_regulation_of_endopeptidase_activity,GO:0034185:apolipoprotein_binding,GO:0034358:plasma_lipoprotein_particle,GO:0042157:lipoprotein_metabolic_process,GO:0044281:small_molecule_metabolic_process
Omega-3 PUFAs	1	rs7758766	6	161106508	T	G	2.183e-17	161097821	161122274	24454	29	No	No	-	-	intergenic_variant	MODIFIER	-	-	-	-	-	-	-	-	-	-	0.2103	0.006	0.167	0.09	5.075	-	-
Omega-3 PUFAs	1	rs783144	6	161119239	T	C	1.822e-13	161099044	161119239	20196	8	No	No	PLG	ENSG00000122194	upstream_gene_variant	MODIFIER	Transcript	ENST00000308192.9	protein_coding	-	-	-	-	-	-	-	0.1074	0.631	0.2555	0.362	2.24	-	GO:0002576:platelet_degranulation,GO:0003824:catalytic_activity,GO:0004175:endopeptidase_activity,GO:0004252:serine-type_endopeptidase_activity,GO:0005515:protein_binding,GO:0005576:extracellular_region,GO:0005615:extracellular_space,GO:0005886:plasma_membrane,GO:0006508:proteolysis,GO:0006915:apoptotic_process,GO:0007596:blood_coagulation,GO:0008285:negative_regulation_of_cell_proliferation,GO:0009986:cell_surface,GO:0010812:negative_regulation_of_cell-substrate_adhesion,GO:0019897:extrinsic_to_plasma_membrane,GO:0019897:extrinsic_component_of_plasma_membrane,GO:0019904:protein_domain_specific_binding,GO:0022617:extracellular_matrix_disassembly,GO:0030168:platelet_activation,GO:0030198:extracellular_matrix_organization,GO:0031093:platelet_alpha_granule_lumen,GO:0031232:extrinsic_component_of_external_side_of_plasma_membrane,GO:0034185:apolipoprotein_binding,GO:0042246:tissue_regeneration,GO:0042730:fibrinolysis,GO:0043231:intracellular_membrane-bounded_organelle,GO:0044267:cellular_protein_metabolic_process,GO:0045445:myoblast_differentiation,GO:0046716:muscle_cell_cellular_homeostasis,GO:0048771:tissue_remodeling,GO:0051603:proteolysis_involved_in_cellular_protein_catabolic_process,GO:0051918:negative_regulation_of_fibrinolysis,GO:0051919:positive_regulation_of_fibrinolysis,GO:0060707:trophoblast_giant_cell_differentiation,GO:0060716:labyrinthine_layer_blood_vessel_development,GO:0071674:mononuclear_cell_migration,GO:2000048:negative_regulation_of_cell-cell_adhesion_mediated_by_cadherin
Omega-3 PUFAs	1	rs1835346	6	161162290	G	A	4.165e-11	161162290	161177756	15467	2	No	No	PLG	ENSG00000122194	intron_variant	MODIFIER	Transcript	ENST00000308192.9	protein_coding	-	-	-	-	-	-	-	0.0008	0.001	0.0149	0.0194	2.698	-	GO:0002576:platelet_degranulation,GO:0003824:catalytic_activity,GO:0004175:endopeptidase_activity,GO:0004252:serine-type_endopeptidase_activity,GO:0005515:protein_binding,GO:0005576:extracellular_region,GO:0005615:extracellular_space,GO:0005886:plasma_membrane,GO:0006508:proteolysis,GO:0006915:apoptotic_process,GO:0007596:blood_coagulation,GO:0008285:negative_regulation_of_cell_proliferation,GO:0009986:cell_surface,GO:0010812:negative_regulation_of_cell-substrate_adhesion,GO:0019897:extrinsic_to_plasma_membrane,GO:0019897:extrinsic_component_of_plasma_membrane,GO:0019904:protein_domain_specific_binding,GO:0022617:extracellular_matrix_disassembly,GO:0030168:platelet_activation,GO:0030198:extracellular_matrix_organization,GO:0031093:platelet_alpha_granule_lumen,GO:0031232:extrinsic_component_of_external_side_of_plasma_membrane,GO:0034185:apolipoprotein_binding,GO:0042246:tissue_regeneration,GO:0042730:fibrinolysis,GO:0043231:intracellular_membrane-bounded_organelle,GO:0044267:cellular_protein_metabolic_process,GO:0045445:myoblast_differentiation,GO:0046716:muscle_cell_cellular_homeostasis,GO:0048771:tissue_remodeling,GO:0051603:proteolysis_involved_in_cellular_protein_catabolic_process,GO:0051918:negative_regulation_of_fibrinolysis,GO:0051919:positive_regulation_of_fibrinolysis,GO:0060707:trophoblast_giant_cell_differentiation,GO:0060716:labyrinthine_layer_blood_vessel_development,GO:0071674:mononuclear_cell_migration,GO:2000048:negative_regulation_of_cell-cell_adhesion_mediated_by_cadherin
Omega-3 PUFAs	1	rs143843429	6	161383079	G	A	6.831e-09	161383079	161443939	60861	2	No	No	RP3-428L16.1	ENSG00000231863	intron_variant,non_coding_transcript_variant	MODIFIER	Transcript	ENST00000417479.1	antisense	-	-	-	-	-	-	-	0.0008	0	0.0159	0	3.667	LUNG_CANCER_ALVEOLAR_CELL_CARCINOMA__INCLUDED+MIM_morbid+ENSG00000185345,OVARIAN_CANCER_OVARIAN_CANCER__EPITHELIAL__INCLUDED+MIM_morbid+ENSG00000185345,PARKINSON_DISEASE_2__AUTOSOMAL_RECESSIVE_JUVENILE+MIM_morbid+ENSG00000185345,Young-onset_Parkinson_disease+Orphanet+ENSG00000185345	-
Omega-3 PUFAs	1	rs11764937	7	1092074	T	C	4.83e-13	988009	1217628	229620	170	No	No	C7orf50	ENSG00000146540	intron_variant	MODIFIER	Transcript	ENST00000397098.3	protein_coding	-	-	-	-	-	-	-	0.0333	0	0.1332	0.1329	1.445	-	-
Omega-3 PUFAs	1	rs780107616	7	1217361	CTTTTCTTTTCTT	C	3.073e-10	1061804	1218587	156784	10	No	No	-	-	intergenic_variant	MODIFIER	-	-	-	-	-	-	-	-	-	-	-	-	-	-	-	-	-
Omega-3 PUFAs	1	rs4389834	7	25987129	A	G	1.857e-09	25940580	25995259	54680	20	No	No	CTD-2227E11.1	ENSG00000270933	downstream_gene_variant	MODIFIER	Transcript	ENST00000602992.1	lincRNA	-	-	-	-	-	-	-	0.0461	0.5218	0.2594	0.4192	4.588	-	-
Omega-3 PUFAs	1	rs4722551	7	25991826	C	T	1.25e-11	25942812	25997536	54725	16	No	No	CTD-2227E11.1	ENSG00000270933	upstream_gene_variant	MODIFIER	Transcript	ENST00000602992.1	lincRNA	-	-	-	-	-	-	-	0.0234	0.0188	0.172	0.0992	13.13	-	-
Omega-3 PUFAs	1	rs113585586	7	44798315	T	G	1.574e-08	44770213	44803944	33732	15	No	No	ZMIZ2	ENSG00000122515	intron_variant	MODIFIER	Transcript	ENST00000309315.4	protein_coding	-	-	-	-	-	-	-	0.0083	0.0308	0.1093	0.0675	8.258	-	GO:0005515:protein_binding,GO:0005634:nucleus,GO:0005739:mitochondrion,GO:0006351:transcription_-_DNA-templated,GO:0008270:zinc_ion_binding,GO:0030374:ligand-dependent_nuclear_receptor_transcription_coactivator_activity,GO:0043596:nuclear_replication_fork,GO:0045944:positive_regulation_of_transcription_from_RNA_polymerase_II_promoter
Omega-3 PUFAs	1	rs35867424	7	72032358	A	G	1.394e-14	71808047	72070325	262279	4	No	No	-	-	intergenic_variant	MODIFIER	-	-	-	-	-	-	-	-	-	-	0.0008	0.001	0.0268	0.001	3.531	-	-
Omega-3 PUFAs	1	rs144744890	7	72290470	C	T	5.63e-10	72115107	72389537	274431	4	No	No	TYW1B	ENSG00000254184	intron_variant	MODIFIER	Transcript	ENST00000438904.2	protein_coding	-	-	-	-	-	-	-	0	0	0.0199	0.0133	9.264	-	GO:0010181:FMN_binding,GO:0016491:oxidoreductase_activity
Omega-3 PUFAs	1	rs34052301	7	72340785	T	G	2.126e-15	72129640	72419723	290084	7	No	No	SPDYE7P	ENSG00000179994	upstream_gene_variant	MODIFIER	Transcript	ENST00000355920.3	transcribed_unprocessed_pseudogene	-	-	-	-	-	-	-	0.0008	0.001	0.0288	0.0348	0.452	-	-
Omega-3 PUFAs	1	rs147598130	7	72705139	T	C	2.508e-08	72687173	72705139	17967	2	No	No	POM121B	ENSG00000205578	upstream_gene_variant	MODIFIER	Transcript	ENST00000380760.3	unprocessed_pseudogene	-	-	-	-	-	-	-	0.0265	0.378	0.1093	0.136	0.608	-	-
Omega-3 PUFAs	1	rs35006996	7	72802966	A	G	3.178e-19	72657007	72842267	185261	4	No	No	-	-	intergenic_variant	MODIFIER	-	-	-	-	-	-	-	-	-	-	0.0008	0.001	0.0308	0.0368	1.2	-	-
Omega-3 PUFAs	1	rs7799778	7	72898228	T	C	5.77e-16	72846862	73023062	176201	5	No	No	BAZ1B	ENSG00000009954	intron_variant	MODIFIER	Transcript	ENST00000339594.4	protein_coding	-	-	-	-	-	-	-	-	-	-	-	-	-	GO:0000793:condensed_chromosome,GO:0003007:heart_morphogenesis,GO:0003682:chromatin_binding,GO:0004713:protein_tyrosine_kinase_activity,GO:0004715:non-membrane_spanning_protein_tyrosine_kinase_activity,GO:0005488:binding,GO:0005515:protein_binding,GO:0005524:ATP_binding,GO:0005634:nucleus,GO:0005721:centromeric_heterochromatin,GO:0006302:double-strand_break_repair,GO:0006333:chromatin_assembly_or_disassembly,GO:0006337:nucleosome_disassembly,GO:0006338:chromatin_remodeling,GO:0006351:transcription_-_DNA-templated,GO:0006355:regulation_of_transcription_-_DNA-dependent,GO:0006355:regulation_of_transcription_-_DNA-templated,GO:0006974:cellular_response_to_DNA_damage_stimulus,GO:0008270:zinc_ion_binding,GO:0016572:histone_phosphorylation,GO:0018108:peptidyl-tyrosine_phosphorylation,GO:0032947:protein_complex_scaffold,GO:0034725:DNA_replication-dependent_nucleosome_disassembly,GO:0035173:histone_kinase_activity,GO:0042393:histone_binding,GO:0042809:vitamin_D_receptor_binding,GO:0043044:ATP-dependent_chromatin_remodeling,GO:0043596:nuclear_replication_fork,GO:0048096:chromatin-mediated_maintenance_of_transcription,GO:0070577:histone_acetyl-lysine_binding,GO:0071778:WINAC_complex,GO:0071884:vitamin_D_receptor_activator_activity
Omega-3 PUFAs	1	rs117788606	7	72921771	C	T	2.78e-08	72921771	72921771	1	1	No	No	BAZ1B	ENSG00000009954	intron_variant	MODIFIER	Transcript	ENST00000339594.4	protein_coding	-	-	-	-	-	-	-	0.0023	0	0.0109	0.002	0.665	-	GO:0000793:condensed_chromosome,GO:0003007:heart_morphogenesis,GO:0003682:chromatin_binding,GO:0004713:protein_tyrosine_kinase_activity,GO:0004715:non-membrane_spanning_protein_tyrosine_kinase_activity,GO:0005488:binding,GO:0005515:protein_binding,GO:0005524:ATP_binding,GO:0005634:nucleus,GO:0005721:centromeric_heterochromatin,GO:0006302:double-strand_break_repair,GO:0006333:chromatin_assembly_or_disassembly,GO:0006337:nucleosome_disassembly,GO:0006338:chromatin_remodeling,GO:0006351:transcription_-_DNA-templated,GO:0006355:regulation_of_transcription_-_DNA-dependent,GO:0006355:regulation_of_transcription_-_DNA-templated,GO:0006974:cellular_response_to_DNA_damage_stimulus,GO:0008270:zinc_ion_binding,GO:0016572:histone_phosphorylation,GO:0018108:peptidyl-tyrosine_phosphorylation,GO:0032947:protein_complex_scaffold,GO:0034725:DNA_replication-dependent_nucleosome_disassembly,GO:0035173:histone_kinase_activity,GO:0042393:histone_binding,GO:0042809:vitamin_D_receptor_binding,GO:0043044:ATP-dependent_chromatin_remodeling,GO:0043596:nuclear_replication_fork,GO:0048096:chromatin-mediated_maintenance_of_transcription,GO:0070577:histone_acetyl-lysine_binding,GO:0071778:WINAC_complex,GO:0071884:vitamin_D_receptor_activator_activity
Omega-3 PUFAs	1	rs799158	7	73019074	T	C	6.876e-17	72884188	73123473	239286	6	No	No	MLXIPL	ENSG00000009950	intron_variant	MODIFIER	Transcript	ENST00000313375.3	protein_coding	-	-	-	-	-	-	-	-	-	-	-	-	-	GO:0000122:negative_regulation_of_transcription_from_RNA_polymerase_II_promoter,GO:0003677:DNA_binding,GO:0003700:sequence-specific_DNA_binding_transcription_factor_activity,GO:0005515:protein_binding,GO:0005634:nucleus,GO:0005654:nucleoplasm,GO:0005667:transcription_factor_complex,GO:0005737:cytoplasm,GO:0005829:cytosol,GO:0006112:energy_reserve_metabolic_process,GO:0006351:transcription_-_DNA-templated,GO:0006355:regulation_of_transcription_-_DNA-templated,GO:0008134:transcription_factor_binding,GO:0008284:positive_regulation_of_cell_proliferation,GO:0009653:anatomical_structure_morphogenesis,GO:0010255:glucose_mediated_signaling_pathway,GO:0031325:positive_regulation_of_cellular_metabolic_process,GO:0033137:negative_regulation_of_peptidyl-serine_phosphorylation,GO:0035538:carbohydrate_response_element_binding,GO:0042304:regulation_of_fatty_acid_biosynthetic_process,GO:0042593:glucose_homeostasis,GO:0044281:small_molecule_metabolic_process,GO:0045723:positive_regulation_of_fatty_acid_biosynthetic_process,GO:0045821:positive_regulation_of_glycolysis,GO:0045892:negative_regulation_of_transcription_-_DNA-dependent,GO:0045892:negative_regulation_of_transcription_-_DNA-templated,GO:0045893:positive_regulation_of_transcription_-_DNA-dependent,GO:0045893:positive_regulation_of_transcription_-_DNA-templated,GO:0045944:positive_regulation_of_transcription_from_RNA_polymerase_II_promoter,GO:0046889:positive_regulation_of_lipid_biosynthetic_process,GO:0046982:protein_heterodimerization_activity,GO:0046983:protein_dimerization_activity,GO:0055089:fatty_acid_homeostasis,GO:0070328:triglyceride_homeostasis,GO:0071157:negative_regulation_of_cell_cycle_arrest,GO:0090324:negative_regulation_of_oxidative_phosphorylation,GO:2000505:regulation_of_energy_homeostasis
Omega-3 PUFAs	1	rs34121855	7	73040814	G	T	1.568e-79	72822848	73114389	291542	202	No	No	MLXIPL	ENSG00000009950	upstream_gene_variant	MODIFIER	Transcript	ENST00000313375.3	protein_coding	-	-	-	-	-	-	-	0.1195	0.1161	0.1918	0.0971	10.83	-	GO:0000122:negative_regulation_of_transcription_from_RNA_polymerase_II_promoter,GO:0003677:DNA_binding,GO:0003700:sequence-specific_DNA_binding_transcription_factor_activity,GO:0005515:protein_binding,GO:0005634:nucleus,GO:0005654:nucleoplasm,GO:0005667:transcription_factor_complex,GO:0005737:cytoplasm,GO:0005829:cytosol,GO:0006112:energy_reserve_metabolic_process,GO:0006351:transcription_-_DNA-templated,GO:0006355:regulation_of_transcription_-_DNA-templated,GO:0008134:transcription_factor_binding,GO:0008284:positive_regulation_of_cell_proliferation,GO:0009653:anatomical_structure_morphogenesis,GO:0010255:glucose_mediated_signaling_pathway,GO:0031325:positive_regulation_of_cellular_metabolic_process,GO:0033137:negative_regulation_of_peptidyl-serine_phosphorylation,GO:0035538:carbohydrate_response_element_binding,GO:0042304:regulation_of_fatty_acid_biosynthetic_process,GO:0042593:glucose_homeostasis,GO:0044281:small_molecule_metabolic_process,GO:0045723:positive_regulation_of_fatty_acid_biosynthetic_process,GO:0045821:positive_regulation_of_glycolysis,GO:0045892:negative_regulation_of_transcription_-_DNA-dependent,GO:0045892:negative_regulation_of_transcription_-_DNA-templated,GO:0045893:positive_regulation_of_transcription_-_DNA-dependent,GO:0045893:positive_regulation_of_transcription_-_DNA-templated,GO:0045944:positive_regulation_of_transcription_from_RNA_polymerase_II_promoter,GO:0046889:positive_regulation_of_lipid_biosynthetic_process,GO:0046982:protein_heterodimerization_activity,GO:0046983:protein_dimerization_activity,GO:0055089:fatty_acid_homeostasis,GO:0070328:triglyceride_homeostasis,GO:0071157:negative_regulation_of_cell_cycle_arrest,GO:0090324:negative_regulation_of_oxidative_phosphorylation,GO:2000505:regulation_of_energy_homeostasis
Omega-3 PUFAs	1	rs6956862	7	73067027	G	T	1.788e-11	73067027	73075730	8704	6	No	No	-	-	intergenic_variant	MODIFIER	-	-	-	-	-	-	-	-	-	-	0.7761	0.0744	0.3469	0.2117	4.852	-	-
Omega-3 PUFAs	1	rs142223030	7	73104725	GTGTA	G	7.699e-19	73086454	73200291	113838	6	No	No	WBSCR22	ENSG00000071462	intron_variant	MODIFIER	Transcript	ENST00000423497.1	protein_coding	-	-	-	-	-	-	-	-	-	-	-	2.8	-	GO:0008152:metabolic_process,GO:0008168:methyltransferase_activity
Omega-3 PUFAs	1	rs35459363	7	73118033	A	G	6.078e-13	73087884	73122923	35040	9	No	No	STX1A	ENSG00000106089	intron_variant	MODIFIER	Transcript	ENST00000222812.3	protein_coding	-	-	-	-	-	-	-	0.3245	0.2976	0.4523	0.3016	3.383	-	GO:0000149:SNARE_binding,GO:0001948:glycoprotein_binding,GO:0001956:positive_regulation_of_neurotransmitter_secretion,GO:0005484:SNAP_receptor_activity,GO:0005515:protein_binding,GO:0005576:extracellular_region,GO:0005886:plasma_membrane,GO:0006112:energy_reserve_metabolic_process,GO:0006886:intracellular_protein_transport,GO:0007268:synaptic_transmission,GO:0007269:neurotransmitter_secretion,GO:0008021:synaptic_vesicle,GO:0009629:response_to_gravity,GO:0014047:glutamate_secretion,GO:0016020:membrane,GO:0016021:integral_component_of_membrane,GO:0016081:synaptic_vesicle_docking_involved_in_exocytosis,GO:0016192:vesicle-mediated_transport,GO:0017022:myosin_binding,GO:0017156:calcium_ion-dependent_exocytosis,GO:0017157:regulation_of_exocytosis,GO:0019855:calcium_channel_inhibitor_activity,GO:0019904:protein_domain_specific_binding,GO:0030054:cell_junction,GO:0030141:secretory_granule,GO:0030672:synaptic_vesicle_membrane,GO:0030674:protein_binding_-_bridging,GO:0031201:SNARE_complex,GO:0032028:myosin_head/neck_binding,GO:0042641:actomyosin,GO:0043005:neuron_projection,GO:0043008:ATP-dependent_protein_binding,GO:0043229:intracellular_organelle,GO:0043234:protein_complex,GO:0044267:cellular_protein_metabolic_process,GO:0044281:small_molecule_metabolic_process,GO:0045921:positive_regulation_of_exocytosis,GO:0046982:protein_heterodimerization_activity,GO:0047485:protein_N-terminus_binding,GO:0048306:calcium-dependent_protein_binding,GO:0050796:regulation_of_insulin_secretion,GO:0070032:synaptobrevin_2-SNAP-25-syntaxin-1a-complexin_I_complex,GO:0070033:synaptobrevin_2-SNAP-25-syntaxin-1a-complexin_II_complex,GO:0070044:synaptobrevin_2-SNAP-25-syntaxin-1a_complex
Omega-3 PUFAs	1	rs145743281	7	73397788	A	G	3.471e-10	73397788	73397788	1	1	No	No	RP11-731K22.1	ENSG00000261467	upstream_gene_variant	MODIFIER	Transcript	ENST00000567919.1	lincRNA	-	-	-	-	-	-	-	0.0015	0	0.0477	0.0051	0.131	-	-
Omega-3 PUFAs	1	rs41301394	7	75612803	T	C	4.508e-12	75607155	75802869	195715	85	Yes	Yes	POR	ENSG00000127948	intron_variant	MODIFIER	Transcript	ENST00000461988.1	protein_coding	-	-	-	-	-	-	-	0.1377	0.3681	0.2932	0.3487	2.644	-	GO:0003420:regulation_of_growth_plate_cartilage_chondrocyte_proliferation,GO:0003958:NADPH-hemoprotein_reductase_activity,GO:0004128:cytochrome-b5_reductase_activity_-_acting_on_NAD(P)H,GO:0005506:iron_ion_binding,GO:0005515:protein_binding,GO:0005739:mitochondrion,GO:0005783:endoplasmic_reticulum,GO:0005789:endoplasmic_reticulum_membrane,GO:0007584:response_to_nutrient,GO:0008941:nitric_oxide_dioxygenase_activity,GO:0009055:electron_carrier_activity,GO:0009437:carnitine_metabolic_process,GO:0009812:flavonoid_metabolic_process,GO:0010181:FMN_binding,GO:0016020:membrane,GO:0016491:oxidoreductase_activity,GO:0016787:hydrolase_activity,GO:0018393:internal_peptidyl-lysine_acetylation,GO:0019395:fatty_acid_oxidation,GO:0019899:enzyme_binding,GO:0032332:positive_regulation_of_chondrocyte_differentiation,GO:0032770:positive_regulation_of_monooxygenase_activity,GO:0042493:response_to_drug,GO:0043066:negative_regulation_of_apoptotic_process,GO:0043154:negative_regulation_of_cysteine-type_endopeptidase_activity_involved_in_apoptotic_process,GO:0043231:intracellular_membrane-bounded_organelle,GO:0043602:nitrate_catabolic_process,GO:0045542:positive_regulation_of_cholesterol_biosynthetic_process,GO:0045880:positive_regulation_of_smoothened_signaling_pathway,GO:0046210:nitric_oxide_catabolic_process,GO:0047726:iron-cytochrome-c_reductase_activity,GO:0050660:flavin_adenine_dinucleotide_binding,GO:0050661:NADP_binding,GO:0055114:oxidation-reduction_process,GO:0060192:negative_regulation_of_lipase_activity,GO:0070988:demethylation,GO:0071371:cellular_response_to_gonadotropin_stimulus,GO:0071372:cellular_response_to_follicle-stimulating_hormone_stimulus,GO:0071375:cellular_response_to_peptide_hormone_stimulus,GO:0090031:positive_regulation_of_steroid_hormone_biosynthetic_process,GO:0090181:regulation_of_cholesterol_metabolic_process,GO:0090346:cellular_organofluorine_metabolic_process
Omega-3 PUFAs	1	rs705379	7	94953895	A	G	6.288e-11	94953895	94954696	802	2	No	No	PON1	ENSG00000005421	5_prime_UTR_variant	MODIFIER	Transcript	ENST00000222381.3	protein_coding	125	-	-	-	-	-	-	0.0719	0.4524	0.4871	0.409	6.661	-	GO:0004063:aryldialkylphosphatase_activity,GO:0004064:arylesterase_activity,GO:0005509:calcium_ion_binding,GO:0005543:phospholipid_binding,GO:0005576:extracellular_region,GO:0005615:extracellular_space,GO:0006629:lipid_metabolic_process,GO:0008203:cholesterol_metabolic_process,GO:0009058:biosynthetic_process,GO:0009605:response_to_external_stimulus,GO:0009636:response_to_toxic_substance,GO:0010875:positive_regulation_of_cholesterol_efflux,GO:0016844:strictosidine_synthase_activity,GO:0019439:aromatic_compound_catabolic_process,GO:0032411:positive_regulation_of_transporter_activity,GO:0034364:high-density_lipoprotein_particle,GO:0034366:spherical_high-density_lipoprotein_particle,GO:0042803:protein_homodimerization_activity,GO:0043231:intracellular_membrane-bounded_organelle,GO:0046395:carboxylic_acid_catabolic_process,GO:0046434:organophosphate_catabolic_process,GO:0046470:phosphatidylcholine_metabolic_process,GO:0051099:positive_regulation_of_binding
Omega-3 PUFAs	1	rs1124175	7	155015124	T	G	6.266e-10	155015124	155028688	13565	2	No	No	-	-	regulatory_region_variant	MODIFIER	RegulatoryFeature	ENSR00001415869	enhancer	-	-	-	-	-	-	-	0.3616	0.377	0.166	0.1963	0.105	-	-
Omega-3 PUFAs	1	rs76817119	7	155045785	G	C	1.583e-08	155042847	155045785	2939	5	No	No	-	-	intergenic_variant	MODIFIER	-	-	-	-	-	-	-	-	-	-	0.0673	0.0099	0.0249	0.0235	1.394	-	-
Omega-3 PUFAs	1	rs2126263	8	9181611	G	A	2.412e-15	9177732	9221207	43476	30	No	No	RP11-115J16.1	ENSG00000254235	upstream_gene_variant	MODIFIER	Transcript	ENST00000520390.1	lincRNA	-	-	-	-	-	-	-	-	-	-	-	-	-	-
Omega-3 PUFAs	1	rs1736070	8	11665805	C	T	3.52e-09	11658131	11665805	7675	10	No	No	FDFT1	ENSG00000079459	intron_variant	MODIFIER	Transcript	ENST00000220584.4	protein_coding	-	-	-	-	-	-	-	-	-	-	-	-	-	GO:0004310:farnesyl-diphosphate_farnesyltransferase_activity,GO:0005783:endoplasmic_reticulum,GO:0005789:endoplasmic_reticulum_membrane,GO:0006694:steroid_biosynthetic_process,GO:0006695:cholesterol_biosynthetic_process,GO:0008299:isoprenoid_biosynthetic_process,GO:0008610:lipid_biosynthetic_process,GO:0009058:biosynthetic_process,GO:0016021:integral_component_of_membrane,GO:0016491:oxidoreductase_activity,GO:0016740:transferase_activity,GO:0043231:intracellular_membrane-bounded_organelle,GO:0044255:cellular_lipid_metabolic_process,GO:0044281:small_molecule_metabolic_process,GO:0045338:farnesyl_diphosphate_metabolic_process,GO:0051996:squalene_synthase_activity
Omega-3 PUFAs	1	rs4921913	8	18272377	C	T	2.652e-13	18228116	18288772	60657	67	No	Yes	-	-	intergenic_variant	MODIFIER	-	-	-	-	-	-	-	-	-	-	-	-	-	-	-	-	-
Omega-3 PUFAs	1	rs12543154	8	19755977	T	G	5.767e-10	19732374	19776981	44608	22	No	No	-	-	regulatory_region_variant	MODIFIER	RegulatoryFeature	ENSR00002064968	promoter	-	-	-	-	-	-	-	0.3245	0.0992	0.1869	0.1851	0.129	Desbuquois_syndrome+Orphanet+ENSG00000147408	-
Omega-3 PUFAs	1	rs10096633	8	19830921	T	C	3.646e-32	19763992	19939049	175058	250	No	No	-	-	intergenic_variant	MODIFIER	-	-	-	-	-	-	-	-	-	-	0.4629	0.1181	0.169	0.092	0.197	-	-
Omega-3 PUFAs	1	rs13273470	8	19943186	C	G	3.704e-13	19873556	19943364	69809	28	No	No	AC100802.3	ENSG00000253775	intron_variant,non_coding_transcript_variant	MODIFIER	Transcript	ENST00000519197.1	antisense	-	-	-	-	-	-	-	0.2943	0.0913	0.4682	0.2883	1.016	Hyperlipoproteinaemia_type_1+G2P+ENSG00000175445,HYPERLIPIDEMIA__FAMILIAL_COMBINED__3+MIM_morbid+ENSG00000175445,Hyperlipoproteinemia__type_I+MIM_morbid+ENSG00000175445,Familial_lipoprotein_lipase_deficiency+Orphanet+ENSG00000175445	-
Omega-3 PUFAs	1	rs4876611	8	116671848	A	G	2.971e-12	116648565	116869477	220913	30	No	Yes	TRPS1	ENSG00000104447	intron_variant	MODIFIER	Transcript	ENST00000395715.3	protein_coding	-	-	-	-	-	-	-	-	-	-	-	-	-	GO:0000122:negative_regulation_of_transcription_from_RNA_polymerase_II_promoter,GO:0001501:skeletal_system_development,GO:0002062:chondrocyte_differentiation,GO:0003700:sequence-specific_DNA_binding_transcription_factor_activity,GO:0005515:protein_binding,GO:0005634:nucleus,GO:0006355:regulation_of_transcription_-_DNA-templated,GO:0006366:transcription_from_RNA_polymerase_II_promoter,GO:0006607:NLS-bearing_protein_import_into_nucleus,GO:0007178:transmembrane_receptor_protein_serine/threonine_kinase_signaling_pathway,GO:0008270:zinc_ion_binding,GO:0031063:regulation_of_histone_deacetylation,GO:0032330:regulation_of_chondrocyte_differentiation,GO:0043565:sequence-specific_DNA_binding,GO:0045892:negative_regulation_of_transcription_-_DNA-dependent,GO:0045892:negative_regulation_of_transcription_-_DNA-templated,GO:0046872:metal_ion_binding,GO:1902043:positive_regulation_of_extrinsic_apoptotic_signaling_pathway_via_death_domain_receptors
Omega-3 PUFAs	1	rs2980874	8	126444788	A	G	1.603e-21	126431985	126444788	12804	8	No	No	TRIB1	ENSG00000173334	intron_variant	MODIFIER	Transcript	ENST00000311922.3	protein_coding	-	-	-	-	-	-	-	0.0983	0.4435	0.3738	0.1227	14.34	-	GO:0004672:protein_kinase_activity,GO:0004860:protein_kinase_inhibitor_activity,GO:0005524:ATP_binding,GO:0005634:nucleus,GO:0005737:cytoplasm,GO:0006468:protein_phosphorylation,GO:0006469:negative_regulation_of_protein_kinase_activity,GO:0007254:JNK_cascade,GO:0008134:transcription_factor_binding,GO:0014912:negative_regulation_of_smooth_muscle_cell_migration,GO:0016772:transferase_activity_-_transferring_phosphorus-containing_groups,GO:0031434:mitogen-activated_protein_kinase_kinase_binding,GO:0031625:ubiquitin_protein_ligase_binding,GO:0031665:negative_regulation_of_lipopolysaccharide-mediated_signaling_pathway,GO:0032436:positive_regulation_of_proteasomal_ubiquitin-dependent_protein_catabolic_process,GO:0032496:response_to_lipopolysaccharide,GO:0043405:regulation_of_MAP_kinase_activity,GO:0043433:negative_regulation_of_sequence-specific_DNA_binding_transcription_factor_activity,GO:0048662:negative_regulation_of_smooth_muscle_cell_proliferation,GO:0055106:ubiquitin-protein_ligase_regulator_activity
Omega-3 PUFAs	1	8:126447168_GA_G	8	126447168	G	GA	7.208e-25	126447168	126541659	94492	8	No	No	TRIB1	ENSG00000173334	intron_variant	MODIFIER	Transcript	ENST00000311922.3	protein_coding	-	-	-	-	-	-	-	-	-	-	-	15.69	-	GO:0004672:protein_kinase_activity,GO:0004860:protein_kinase_inhibitor_activity,GO:0005524:ATP_binding,GO:0005634:nucleus,GO:0005737:cytoplasm,GO:0006468:protein_phosphorylation,GO:0006469:negative_regulation_of_protein_kinase_activity,GO:0007254:JNK_cascade,GO:0008134:transcription_factor_binding,GO:0014912:negative_regulation_of_smooth_muscle_cell_migration,GO:0016772:transferase_activity_-_transferring_phosphorus-containing_groups,GO:0031434:mitogen-activated_protein_kinase_kinase_binding,GO:0031625:ubiquitin_protein_ligase_binding,GO:0031665:negative_regulation_of_lipopolysaccharide-mediated_signaling_pathway,GO:0032436:positive_regulation_of_proteasomal_ubiquitin-dependent_protein_catabolic_process,GO:0032496:response_to_lipopolysaccharide,GO:0043405:regulation_of_MAP_kinase_activity,GO:0043433:negative_regulation_of_sequence-specific_DNA_binding_transcription_factor_activity,GO:0048662:negative_regulation_of_smooth_muscle_cell_proliferation,GO:0055106:ubiquitin-protein_ligase_regulator_activity
Omega-3 PUFAs	1	rs62521037	8	126454603	A	C	1.274e-08	126454603	126454603	1	1	No	No	TRIB1	ENSG00000173334	downstream_gene_variant	MODIFIER	Transcript	ENST00000311922.3	protein_coding	-	-	-	-	-	-	-	0.0008	0	0.0388	0.0072	1.018	-	GO:0004672:protein_kinase_activity,GO:0004860:protein_kinase_inhibitor_activity,GO:0005524:ATP_binding,GO:0005634:nucleus,GO:0005737:cytoplasm,GO:0006468:protein_phosphorylation,GO:0006469:negative_regulation_of_protein_kinase_activity,GO:0007254:JNK_cascade,GO:0008134:transcription_factor_binding,GO:0014912:negative_regulation_of_smooth_muscle_cell_migration,GO:0016772:transferase_activity_-_transferring_phosphorus-containing_groups,GO:0031434:mitogen-activated_protein_kinase_kinase_binding,GO:0031625:ubiquitin_protein_ligase_binding,GO:0031665:negative_regulation_of_lipopolysaccharide-mediated_signaling_pathway,GO:0032436:positive_regulation_of_proteasomal_ubiquitin-dependent_protein_catabolic_process,GO:0032496:response_to_lipopolysaccharide,GO:0043405:regulation_of_MAP_kinase_activity,GO:0043433:negative_regulation_of_sequence-specific_DNA_binding_transcription_factor_activity,GO:0048662:negative_regulation_of_smooth_muscle_cell_proliferation,GO:0055106:ubiquitin-protein_ligase_regulator_activity
Omega-3 PUFAs	1	rs72655677	8	126484897	A	G	9.033e-20	126484897	126484897	1	1	No	No	-	-	intergenic_variant	MODIFIER	-	-	-	-	-	-	-	-	-	-	0.0061	0	0.0557	0.0072	0.577	-	-
Omega-3 PUFAs	1	rs62523860	8	126498687	A	G	1.807e-10	126498687	126498687	1	1	No	No	-	-	regulatory_region_variant	MODIFIER	RegulatoryFeature	ENSR00001440232	enhancer	-	-	-	-	-	-	-	0	0	0.0129	0.002	4.046	-	-
Omega-3 PUFAs	1	rs28601761	8	126500031	G	C	1.476e-211	126447308	126511216	63909	137	No	No	-	-	regulatory_region_variant	MODIFIER	RegulatoryFeature	ENSR00001440232	enhancer	-	-	-	-	-	-	-	0.3086	0.1409	0.4076	0.2996	12.74	-	-
Omega-3 PUFAs	1	rs117673551	8	126502303	A	G	1.563e-14	126462600	126502303	39704	2	No	No	-	-	regulatory_region_variant	MODIFIER	RegulatoryFeature	ENSR00001440232	enhancer	-	-	-	-	-	-	-	0.0008	0	0.0408	0.0174	3.635	-	-
Omega-3 PUFAs	1	rs7012891	8	126514676	C	T	6.608e-38	126462037	126536579	74543	21	No	No	-	-	intergenic_variant	MODIFIER	-	-	-	-	-	-	-	-	-	-	0.7912	0.8095	0.2435	0.4356	3.672	-	-
Omega-3 PUFAs	1	rs78309295	8	126528722	G	A	5.293e-09	126528722	126528722	1	1	No	No	-	-	intergenic_variant	MODIFIER	-	-	-	-	-	-	-	-	-	-	0.0008	0	0.0258	0.002	5.908	-	-
Omega-3 PUFAs	1	rs4006563	8	126531464	C	T	9.766e-16	126452509	126541090	88582	10	No	No	RP11-136O12.2	ENSG00000253111	upstream_gene_variant	MODIFIER	Transcript	ENST00000521991.1	lincRNA	-	-	-	-	-	-	-	-	-	-	-	-	-	-
Omega-3 PUFAs	1	rs11993666	8	126539265	A	T	2.372e-12	126539265	126578061	38797	6	No	No	RP11-136O12.2	ENSG00000253111	intron_variant,non_coding_transcript_variant	MODIFIER	Transcript	ENST00000521991.1	lincRNA	-	-	-	-	-	-	-	0.0953	0.5387	0.0626	0.1708	5.083	-	-
Omega-3 PUFAs	1	rs62523889	8	126551832	T	C	1.76e-10	126546197	126551832	5636	4	No	No	-	-	regulatory_region_variant	MODIFIER	RegulatoryFeature	ENSR00002076705	enhancer	-	-	-	-	-	-	-	0.4297	0.2341	0.495	0.3753	0.04	-	-
Omega-3 PUFAs	1	rs1809165	8	126576772	T	C	1.476e-10	126576772	126576772	1	1	No	No	-	-	intergenic_variant	MODIFIER	-	-	-	-	-	-	-	-	-	-	-	-	-	-	-	-	-
Omega-3 PUFAs	1	rs139020749	8	126616850	A	G	1.116e-08	126616850	126616850	1	1	No	No	-	-	regulatory_region_variant	MODIFIER	RegulatoryFeature	ENSR00001747208	enhancer	-	-	-	-	-	-	-	0	0	0.0119	0.0041	0.634	-	-
Omega-3 PUFAs	1	rs3860846	8	126631687	T	C	4.709e-10	126629328	126645810	16483	18	No	No	-	-	intergenic_variant	MODIFIER	-	-	-	-	-	-	-	-	-	-	0.8555	0.4534	0.2624	0.3661	1.055	-	-
Omega-3 PUFAs	1	rs62521592	8	126633531	T	C	4.415e-12	126633531	126633531	1	1	No	No	-	-	intergenic_variant	MODIFIER	-	-	-	-	-	-	-	-	-	-	0.0008	0	0.0497	0.001	0.738	-	-
Omega-3 PUFAs	1	rs12685293	9	6667421	A	G	2.563e-08	6665010	6668278	3269	5	Yes	Yes	RP11-390F4.6	ENSG00000236924	intron_variant,non_coding_transcript_variant	MODIFIER	Transcript	ENST00000413145.1	lincRNA	-	-	-	-	-	-	-	0.2012	0.124	0.159	0.2761	1.607	-	-
Omega-3 PUFAs	1	rs2740488	9	107661742	C	A	3.703e-14	107653426	107667147	13722	11	No	No	ABCA1	ENSG00000165029	intron_variant	MODIFIER	Transcript	ENST00000374736.3	protein_coding	-	-	-	-	-	-	-	0.4327	0.2431	0.2465	0.3773	2.09	-	GO:0000166:nucleotide_binding,GO:0002790:peptide_secretion,GO:0005515:protein_binding,GO:0005524:ATP_binding,GO:0005543:phospholipid_binding,GO:0005548:phospholipid_transporter_activity,GO:0005794:Golgi_apparatus,GO:0005886:plasma_membrane,GO:0005887:integral_to_plasma_membrane,GO:0005887:integral_component_of_plasma_membrane,GO:0006497:protein_lipidation,GO:0006911:phagocytosis_-_engulfment,GO:0007040:lysosome_organization,GO:0007186:G-protein_coupled_receptor_signaling_pathway,GO:0007584:response_to_nutrient,GO:0008203:cholesterol_metabolic_process,GO:0008509:anion_transmembrane_transporter_activity,GO:0009986:cell_surface,GO:0010745:negative_regulation_of_macrophage_derived_foam_cell_differentiation,GO:0010875:positive_regulation_of_cholesterol_efflux,GO:0010887:negative_regulation_of_cholesterol_storage,GO:0015485:cholesterol_binding,GO:0015914:phospholipid_transport,GO:0016197:endosomal_transport,GO:0016887:ATPase_activity,GO:0017111:nucleoside-triphosphatase_activity,GO:0017127:cholesterol_transporter_activity,GO:0019905:syntaxin_binding,GO:0030139:endocytic_vesicle,GO:0030301:cholesterol_transport,GO:0030819:positive_regulation_of_cAMP_biosynthetic_process,GO:0031267:small_GTPase_binding,GO:0032367:intracellular_cholesterol_transport,GO:0032489:regulation_of_Cdc42_protein_signal_transduction,GO:0033344:cholesterol_efflux,GO:0033700:phospholipid_efflux,GO:0034185:apolipoprotein_binding,GO:0034186:apolipoprotein_A-I_binding,GO:0034188:apolipoprotein_A-I_receptor_activity,GO:0034380:high-density_lipoprotein_particle_assembly,GO:0034616:response_to_laminar_fluid_shear_stress,GO:0038027:apolipoprotein_A-I-mediated_signaling_pathway,GO:0042157:lipoprotein_metabolic_process,GO:0042158:lipoprotein_biosynthetic_process,GO:0042493:response_to_drug,GO:0042632:cholesterol_homeostasis,GO:0043231:intracellular_membrane-bounded_organelle,GO:0043691:reverse_cholesterol_transport,GO:0044255:cellular_lipid_metabolic_process,GO:0044281:small_molecule_metabolic_process,GO:0045121:membrane_raft,GO:0045332:phospholipid_translocation,GO:0045335:phagocytic_vesicle,GO:0050702:interleukin-1_beta_secretion,GO:0055091:phospholipid_homeostasis,GO:0055098:response_to_low-density_lipoprotein_particle,GO:0060155:platelet_dense_granule_organization,GO:0071222:cellular_response_to_lipopolysaccharide,GO:0071300:cellular_response_to_retinoic_acid,GO:0071397:cellular_response_to_cholesterol
Omega-3 PUFAs	1	rs73664374	9	107662305	G	C	3.084e-08	107662304	107662305	2	2	No	No	ABCA1	ENSG00000165029	intron_variant	MODIFIER	Transcript	ENST00000374736.3	protein_coding	-	-	-	-	-	-	-	0.093	0.0704	0.0785	0.1575	10.57	-	GO:0000166:nucleotide_binding,GO:0002790:peptide_secretion,GO:0005515:protein_binding,GO:0005524:ATP_binding,GO:0005543:phospholipid_binding,GO:0005548:phospholipid_transporter_activity,GO:0005794:Golgi_apparatus,GO:0005886:plasma_membrane,GO:0005887:integral_to_plasma_membrane,GO:0005887:integral_component_of_plasma_membrane,GO:0006497:protein_lipidation,GO:0006911:phagocytosis_-_engulfment,GO:0007040:lysosome_organization,GO:0007186:G-protein_coupled_receptor_signaling_pathway,GO:0007584:response_to_nutrient,GO:0008203:cholesterol_metabolic_process,GO:0008509:anion_transmembrane_transporter_activity,GO:0009986:cell_surface,GO:0010745:negative_regulation_of_macrophage_derived_foam_cell_differentiation,GO:0010875:positive_regulation_of_cholesterol_efflux,GO:0010887:negative_regulation_of_cholesterol_storage,GO:0015485:cholesterol_binding,GO:0015914:phospholipid_transport,GO:0016197:endosomal_transport,GO:0016887:ATPase_activity,GO:0017111:nucleoside-triphosphatase_activity,GO:0017127:cholesterol_transporter_activity,GO:0019905:syntaxin_binding,GO:0030139:endocytic_vesicle,GO:0030301:cholesterol_transport,GO:0030819:positive_regulation_of_cAMP_biosynthetic_process,GO:0031267:small_GTPase_binding,GO:0032367:intracellular_cholesterol_transport,GO:0032489:regulation_of_Cdc42_protein_signal_transduction,GO:0033344:cholesterol_efflux,GO:0033700:phospholipid_efflux,GO:0034185:apolipoprotein_binding,GO:0034186:apolipoprotein_A-I_binding,GO:0034188:apolipoprotein_A-I_receptor_activity,GO:0034380:high-density_lipoprotein_particle_assembly,GO:0034616:response_to_laminar_fluid_shear_stress,GO:0038027:apolipoprotein_A-I-mediated_signaling_pathway,GO:0042157:lipoprotein_metabolic_process,GO:0042158:lipoprotein_biosynthetic_process,GO:0042493:response_to_drug,GO:0042632:cholesterol_homeostasis,GO:0043231:intracellular_membrane-bounded_organelle,GO:0043691:reverse_cholesterol_transport,GO:0044255:cellular_lipid_metabolic_process,GO:0044281:small_molecule_metabolic_process,GO:0045121:membrane_raft,GO:0045332:phospholipid_translocation,GO:0045335:phagocytic_vesicle,GO:0050702:interleukin-1_beta_secretion,GO:0055091:phospholipid_homeostasis,GO:0055098:response_to_low-density_lipoprotein_particle,GO:0060155:platelet_dense_granule_organization,GO:0071222:cellular_response_to_lipopolysaccharide,GO:0071300:cellular_response_to_retinoic_acid,GO:0071397:cellular_response_to_cholesterol
Omega-3 PUFAs	1	rs9411217	9	139591685	G	A	6.794e-09	139572068	139591685	19618	9	No	Yes	AL590226.1	ENSG00000221693	downstream_gene_variant	MODIFIER	Transcript	ENST00000408766.1	miRNA	-	-	-	-	-	-	-	-	-	-	-	-	-	-
Omega-3 PUFAs	1	10:5262963_AAC_A	10	5262963	A	AAC	5.267e-23	5118231	5356763	238533	316	No	No	AKR1C4	ENSG00000198610	downstream_gene_variant	MODIFIER	Transcript	ENST00000380448.1	protein_coding	-	-	-	-	-	-	-	0.0991	0.1974	0.1581	0.1994	0.646	-	GO:0001523:retinoid_metabolic_process,GO:0001758:retinal_dehydrogenase_activity,GO:0004033:aldo-keto_reductase_(NADP)_activity,GO:0005737:cytoplasm,GO:0005829:cytosol,GO:0006699:bile_acid_biosynthetic_process,GO:0007603:phototransduction_-_visible_light,GO:0008202:steroid_metabolic_process,GO:0008206:bile_acid_metabolic_process,GO:0008209:androgen_metabolic_process,GO:0009055:electron_carrier_activity,GO:0015125:bile_acid_transmembrane_transporter_activity,GO:0015721:bile_acid_and_bile_salt_transport,GO:0016655:oxidoreductase_activity_-_acting_on_NAD(P)H_-_quinone_or_similar_compound_as_acceptor,GO:0044281:small_molecule_metabolic_process,GO:0044597:daunorubicin_metabolic_process,GO:0044598:doxorubicin_metabolic_process,GO:0047023:androsterone_dehydrogenase_activity,GO:0047743:chlordecone_reductase_activity,GO:0071395:cellular_response_to_jasmonic_acid_stimulus
Omega-3 PUFAs	1	rs11012732	10	21830104	G	A	7.646e-09	21820650	21894028	73379	12	No	Yes	MLLT10	ENSG00000078403	intron_variant	MODIFIER	Transcript	ENST00000307729.7	protein_coding	-	-	-	-	-	-	-	0.2655	0.0159	0.3519	0.2249	2.775	-	GO:0003677:DNA_binding,GO:0003700:sequence-specific_DNA_binding_transcription_factor_activity,GO:0005515:protein_binding,GO:0005634:nucleus,GO:0005737:cytoplasm,GO:0006351:transcription_-_DNA-templated,GO:0008270:zinc_ion_binding,GO:0045944:positive_regulation_of_transcription_from_RNA_polymerase_II_promoter
Omega-3 PUFAs	1	rs2793353	10	22145688	A	G	1.551e-10	21896820	22288132	391313	104	No	Yes	DNAJC1	ENSG00000136770	intron_variant	MODIFIER	Transcript	ENST00000376980.3	protein_coding	-	-	-	-	-	-	-	-	-	-	-	-	-	GO:0001671:ATPase_activator_activity,GO:0003677:DNA_binding,GO:0003682:chromatin_binding,GO:0005515:protein_binding,GO:0005783:endoplasmic_reticulum,GO:0005789:endoplasmic_reticulum_membrane,GO:0006417:regulation_of_translation,GO:0006457:protein_folding,GO:0016021:integral_component_of_membrane,GO:0031965:nuclear_membrane,GO:0032781:positive_regulation_of_ATPase_activity,GO:0045861:negative_regulation_of_proteolysis,GO:0050708:regulation_of_protein_secretion,GO:0051087:chaperone_binding
Omega-3 PUFAs	1	rs41274050	10	52573772	T	C	9.342e-13	52573772	52616492	42721	2	No	Yes	A1CF	ENSG00000148584	missense_variant	MODERATE	Transcript	ENST00000373995.3	protein_coding	1451	1192	398	G/S	Ggc/Agc	tolerated(0.24)	benign(0.266)	0.0008	0	0.0099	0	23.2	-	GO:0000166:nucleotide_binding,GO:0003676:nucleic_acid_binding,GO:0003723:RNA_binding,GO:0003727:single-stranded_RNA_binding,GO:0005515:protein_binding,GO:0005654:nucleoplasm,GO:0005737:cytoplasm,GO:0005783:endoplasmic_reticulum,GO:0006397:mRNA_processing,GO:0010467:gene_expression,GO:0016554:cytidine_to_uridine_editing,GO:0016556:mRNA_modification,GO:0030895:apolipoprotein_B_mRNA_editing_enzyme_complex,GO:0050821:protein_stabilization
Omega-3 PUFAs	1	rs772851187	10	64907581	T	TGCTGTAGG	7.33e-15	64874754	64907581	32828	6	No	No	NRBF2	ENSG00000148572	intron_variant	MODIFIER	Transcript	ENST00000277746.6	protein_coding	-	-	-	-	-	-	-	0.2859	0.3591	0.4891	0.5204	3.363	-	GO:0005654:nucleoplasm,GO:0005737:cytoplasm,GO:0006355:regulation_of_transcription_-_DNA-templated,GO:0006367:transcription_initiation_from_RNA_polymerase_II_promoter,GO:0010467:gene_expression
Omega-3 PUFAs	1	10:65158772_AAAG_A	10	65158772	A	AAAG	6.442e-16	64914016	65400352	486337	193	No	No	JMJD1C	ENSG00000171988	intron_variant	MODIFIER	Transcript	ENST00000399262.2	protein_coding	-	-	-	-	-	-	-	0.2632	0.3373	0.4861	0.5245	4.594	-	GO:0005515:protein_binding,GO:0005622:intracellular,GO:0005654:nucleoplasm,GO:0006351:transcription_-_DNA-templated,GO:0006355:regulation_of_transcription_-_DNA-templated,GO:0007596:blood_coagulation,GO:0016568:chromatin_modification,GO:0046872:metal_ion_binding,GO:0046966:thyroid_hormone_receptor_binding,GO:0051213:dioxygenase_activity
Omega-3 PUFAs	1	rs1782652	10	81074125	A	T	1.188e-09	81074125	81074125	1	1	Yes	Yes	ZMIZ1	ENSG00000108175	3_prime_UTR_variant	MODIFIER	Transcript	ENST00000334512.5	protein_coding	5395	-	-	-	-	-	-	0.708	0.4484	0.3777	0.5266	13.68	-	GO:0001570:vasculogenesis,GO:0001701:in_utero_embryonic_development,GO:0003007:heart_morphogenesis,GO:0005737:cytoplasm,GO:0006351:transcription_-_DNA-templated,GO:0007296:vitellogenesis,GO:0007569:cell_aging,GO:0008270:zinc_ion_binding,GO:0016607:nuclear_speck,GO:0045944:positive_regulation_of_transcription_from_RNA_polymerase_II_promoter,GO:0048146:positive_regulation_of_fibroblast_proliferation,GO:0048589:developmental_growth,GO:0048844:artery_morphogenesis
Omega-3 PUFAs	1	rs10748583	10	94576592	T	C	5.037e-10	94573550	94678173	104624	5	No	No	-	-	regulatory_region_variant	MODIFIER	RegulatoryFeature	ENSR00001809912	enhancer	-	-	-	-	-	-	-	0.2118	0.877	0.3141	0.544	1.54	IMMUNODEFICIENCY-CENTROMERIC_INSTABILITY-FACIAL_ANOMALIES_SYNDROME_4+MIM_morbid+ENSG00000119969,ICF_syndrome+Orphanet+ENSG00000119969	-
Omega-3 PUFAs	1	rs2068888	10	94839642	A	G	3.759e-23	94594565	94845546	250982	118	No	No	CYP26A1	ENSG00000095596	downstream_gene_variant	MODIFIER	Transcript	ENST00000224356.4	protein_coding	-	-	-	-	-	-	-	0.2572	0.7917	0.4861	0.6902	5.04	DRUG_METABOLISM__POOR__CYP2C19-RELATEDMEPHENYTOIN__POOR_METABOLISM_OF__INCLUDED+MIM_morbid+ENSG00000165841	GO:0001972:retinoic_acid_binding,GO:0005506:iron_ion_binding,GO:0005789:endoplasmic_reticulum_membrane,GO:0006766:vitamin_metabolic_process,GO:0006805:xenobiotic_metabolic_process,GO:0007417:central_nervous_system_development,GO:0008152:metabolic_process,GO:0008401:retinoic_acid_4-hydroxylase_activity,GO:0009952:anterior/posterior_pattern_specification,GO:0014032:neural_crest_cell_development,GO:0016705:oxidoreductase_activity_-_acting_on_paired_donors_-_with_incorporation_or_reduction_of_molecular_oxygen,GO:0019825:oxygen_binding,GO:0020037:heme_binding,GO:0034653:retinoic_acid_catabolic_process,GO:0042573:retinoic_acid_metabolic_process,GO:0044281:small_molecule_metabolic_process,GO:0048384:retinoic_acid_receptor_signaling_pathway,GO:0048387:negative_regulation_of_retinoic_acid_receptor_signaling_pathway,GO:0055114:oxidation-reduction_process,GO:0071300:cellular_response_to_retinoic_acid
Omega-3 PUFAs	1	rs1222925	10	95039264	T	C	2.274e-08	95039264	95039264	1	1	No	No	RP11-624L12.1	ENSG00000213432	downstream_gene_variant	MODIFIER	Transcript	ENST00000394133.2	processed_pseudogene	-	-	-	-	-	-	-	0.0204	0.0188	0.3897	0.1493	3.836	DRUG_METABOLISM__ALTERED__CYP2C8-RELATED+MIM_morbid+ENSG00000138115	-
Omega-3 PUFAs	1	rs529894584	10	96735126	TAG	T	1.543e-09	96636173	96750543	114371	24	No	No	CYP2C9	ENSG00000138109	intron_variant	MODIFIER	Transcript	ENST00000260682.6	protein_coding	-	-	-	-	-	-	-	0.2103	0.0883	0.1998	0.1554	0.167	-	GO:0004497:monooxygenase_activity,GO:0005506:iron_ion_binding,GO:0005783:endoplasmic_reticulum,GO:0005789:endoplasmic_reticulum_membrane,GO:0006805:xenobiotic_metabolic_process,GO:0008144:drug_binding,GO:0008202:steroid_metabolic_process,GO:0008395:steroid_hydroxylase_activity,GO:0016098:monoterpenoid_metabolic_process,GO:0016491:oxidoreductase_activity,GO:0016705:oxidoreductase_activity_-_acting_on_paired_donors_-_with_incorporation_or_reduction_of_molecular_oxygen,GO:0017144:drug_metabolic_process,GO:0018675:(S)-limonene_6-monooxygenase_activity,GO:0018676:(S)-limonene_7-monooxygenase_activity,GO:0019369:arachidonic_acid_metabolic_process,GO:0019373:epoxygenase_P450_pathway,GO:0019627:urea_metabolic_process,GO:0020037:heme_binding,GO:0032787:monocarboxylic_acid_metabolic_process,GO:0034875:caffeine_oxidase_activity,GO:0042737:drug_catabolic_process,GO:0042738:exogenous_drug_catabolic_process,GO:0043231:intracellular_membrane-bounded_organelle,GO:0043603:cellular_amide_metabolic_process,GO:0044281:small_molecule_metabolic_process,GO:0052741:(R)-limonene_6-monooxygenase_activity,GO:0055114:oxidation-reduction_process,GO:0070989:oxidative_demethylation,GO:0097267:omega-hydroxylase_P450_pathway
Omega-3 PUFAs	1	rs7901791	10	102645384	C	G	4.445e-08	102645384	102645384	1	1	No	Yes	-	-	intergenic_variant	MODIFIER	-	-	-	-	-	-	-	-	-	-	-	-	-	-	-	TRIM8-related_neurodevelopmental_disorder+G2P+ENSG00000171206,FOCAL_SEGMENTAL_GLOMERULOSCLEROSIS_AND_NEURODEVELOPMENTAL_SYNDROME+MIM_morbid+ENSG00000171206,Early_infantile_epileptic_encephalopathy+Orphanet+ENSG00000171206	-
Omega-3 PUFAs	1	rs74563318	10	114124977	A	C	6.302e-11	114124977	114124977	1	1	No	Yes	-	-	regulatory_region_variant	MODIFIER	RegulatoryFeature	ENSR00000989446	enhancer	-	-	-	-	-	-	-	0.0015	0.001	0.0288	0.0041	1.347	-	-
Omega-3 PUFAs	1	rs71313422	11	18649425	C	CA	2.228e-10	18632984	18664241	31258	19	No	Yes	SPTY2D1	ENSG00000179119	intron_variant	MODIFIER	Transcript	ENST00000336349.5	protein_coding	-	-	-	-	-	-	-	-	-	-	-	9.757	-	GO:0003674:molecular_function,GO:0005575:cellular_component,GO:0008150:biological_process
Omega-3 PUFAs	1	rs61899284	11	46986975	T	C	2.324e-09	46905318	46986975	81658	5	No	Yes	C11orf49	ENSG00000149179	intron_variant	MODIFIER	Transcript	ENST00000378615.3	protein_coding	-	-	-	-	-	-	-	0.0779	0.0506	0.0984	0.044	4.59	-	GO:0005634:nucleus
Omega-3 PUFAs	1	rs572770360	11	47134833	C	A	4.318e-08	47134833	47134833	1	1	No	Yes	C11orf49	ENSG00000149179	intron_variant	MODIFIER	Transcript	ENST00000378615.3	protein_coding	-	-	-	-	-	-	-	0.0008	0	0.003	0	4.752	-	GO:0005634:nucleus
Omega-3 PUFAs	1	rs4647713	11	47239270	A	G	5.845e-10	46990462	47239270	248809	71	No	Yes	DDB2	ENSG00000134574	intron_variant	MODIFIER	Transcript	ENST00000256996.4	protein_coding	-	-	-	-	-	-	-	0.0741	0.0506	0.1014	0.044	0.256	-	GO:0000209:protein_polyubiquitination,GO:0000718:nucleotide-excision_repair_-_DNA_damage_removal,GO:0003677:DNA_binding,GO:0003684:damaged_DNA_binding,GO:0004842:ubiquitin-protein_ligase_activity,GO:0005515:protein_binding,GO:0005654:nucleoplasm,GO:0006281:DNA_repair,GO:0006289:nucleotide-excision_repair,GO:0006290:pyrimidine_dimer_repair,GO:0009411:response_to_UV,GO:0043234:protein_complex,GO:0051865:protein_autoubiquitination
Omega-3 PUFAs	1	rs3729986	11	47371598	T	C	4.378e-08	47371598	47371598	1	1	No	Yes	MYBPC3	ENSG00000134571	missense_variant	MODERATE	Transcript	ENST00000545968.1	protein_coding	527	472	158	V/M	Gtg/Atg	deleterious(0)	benign(0.387)	0.003	0	0.1064	0.0256	18.07	AGAMMAGLOBULINEMIA_10__AUTOSOMAL_DOMINANT+MIM_morbid+ENSG00000066336,Autosomal_agammaglobulinemia+Orphanet+ENSG00000066336	GO:0001671:ATPase_activator_activity,GO:0002027:regulation_of_heart_rate,GO:0003007:heart_morphogenesis,GO:0003779:actin_binding,GO:0005515:protein_binding,GO:0005829:cytosol,GO:0005863:striated_muscle_myosin_thick_filament,GO:0006936:muscle_contraction,GO:0006942:regulation_of_striated_muscle_contraction,GO:0007155:cell_adhesion,GO:0008016:regulation_of_heart_contraction,GO:0008307:structural_constituent_of_muscle,GO:0014705:C_zone,GO:0017022:myosin_binding,GO:0030016:myofibril,GO:0030017:sarcomere,GO:0030049:muscle_filament_sliding,GO:0031034:myosin_filament_assembly,GO:0031432:titin_binding,GO:0031672:A_band,GO:0032036:myosin_heavy_chain_binding,GO:0032781:positive_regulation_of_ATPase_activity,GO:0032971:regulation_of_muscle_filament_sliding,GO:0042802:identical_protein_binding,GO:0045214:sarcomere_organization,GO:0046872:metal_ion_binding,GO:0055010:ventricular_cardiac_muscle_tissue_morphogenesis,GO:0060048:cardiac_muscle_contraction
Omega-3 PUFAs	1	rs117704449	11	49506230	T	C	4.873e-08	49506230	49506230	1	1	No	Yes	-	-	intergenic_variant	MODIFIER	-	-	-	-	-	-	-	-	-	-	0.0023	0.0694	0.0656	0.0481	0.831	-	-
Omega-3 PUFAs	1	rs575822157	11	50095016	G	A	1.373e-08	49880708	50337028	456321	4	No	Yes	-	-	intergenic_variant	MODIFIER	-	-	-	-	-	-	-	-	-	-	0.0023	0	0.0388	0.0051	0.219	-	-
Omega-3 PUFAs	1	rs117598535	11	50352789	G	A	1.853e-08	50352789	50352789	1	1	No	Yes	-	-	intergenic_variant	MODIFIER	-	-	-	-	-	-	-	-	-	-	0.0015	0	0.0378	0.0133	7.566	-	-
Omega-3 PUFAs	1	rs11603701	11	51335144	T	A	4.733e-09	51331021	51438835	107815	4	Yes	Yes	-	-	intergenic_variant	MODIFIER	-	-	-	-	-	-	-	-	-	-	0.0015	0	0.0388	0.0051	7.369	-	-
Omega-3 PUFAs	1	rs117240535	11	54824098	T	C	6.765e-09	54794197	54910654	116458	9	Yes	Yes	-	-	intergenic_variant	MODIFIER	-	-	-	-	-	-	-	-	-	-	0.0045	0	0.0388	0.0031	6.462	-	-
Omega-3 PUFAs	1	rs4045836	11	54858308	T	G	2.96e-08	54858308	54884701	26394	2	Yes	Yes	-	-	intergenic_variant	MODIFIER	-	-	-	-	-	-	-	-	-	-	0.0219	0.3909	0.3499	0.2342	5.985	-	-
Omega-3 PUFAs	1	rs75498743	11	55225924	A	C	2.317e-09	54986793	55233404	246612	9	Yes	Yes	-	-	intergenic_variant	MODIFIER	-	-	-	-	-	-	-	-	-	-	0.0015	0	0.0577	0.0726	0.434	-	-
Omega-3 PUFAs	1	rs10897447	11	55695437	T	C	3.415e-09	55695437	55695437	1	1	Yes	Yes	-	-	intergenic_variant	MODIFIER	-	-	-	-	-	-	-	-	-	-	-	-	-	-	-	-	-
Omega-3 PUFAs	1	rs117411006	11	55808308	A	G	4.486e-09	55585923	55899797	313875	3	Yes	Yes	-	-	intergenic_variant	MODIFIER	-	-	-	-	-	-	-	-	-	-	0.0015	0	0.0636	0.0746	1.743	-	-
Omega-3 PUFAs	1	rs72915971	11	56925541	G	C	1.551e-09	56925541	56925541	1	1	Yes	Yes	-	-	intergenic_variant	MODIFIER	-	-	-	-	-	-	-	-	-	-	0.0015	0	0.0308	0	1.139	-	-
Omega-3 PUFAs	1	rs150370599	11	60718792	T	C	4.972e-14	60554973	60721714	166742	5	No	No	SLC15A3	ENSG00000110446	missense_variant	MODERATE	Transcript	ENST00000227880.3	protein_coding	466	232	78	V/I	Gta/Ata	tolerated(0.41)	benign(0)	0.0038	0	0.0746	0.0143	11.82	-	GO:0005215:transporter_activity,GO:0005765:lysosomal_membrane,GO:0006810:transport,GO:0006811:ion_transport,GO:0015031:protein_transport,GO:0015293:symporter_activity,GO:0015833:peptide_transport,GO:0016020:membrane,GO:0016021:integral_component_of_membrane,GO:0055085:transmembrane_transport
Omega-3 PUFAs	1	rs117181614	11	60771897	C	T	3.147e-13	60771897	60820889	48993	2	No	No	CD6	ENSG00000013725	intron_variant	MODIFIER	Transcript	ENST00000313421.7	protein_coding	-	-	-	-	-	-	-	0	0.001	0.0099	0.0041	10.04	-	GO:0005044:scavenger_receptor_activity,GO:0005515:protein_binding,GO:0005887:integral_component_of_plasma_membrane,GO:0007155:cell_adhesion,GO:0016020:membrane
Omega-3 PUFAs	1	rs2074227	11	60776781	C	T	4.135e-10	60760530	60776781	16252	6	No	No	CD6	ENSG00000013725	intron_variant	MODIFIER	Transcript	ENST00000313421.7	protein_coding	-	-	-	-	-	-	-	0.6218	0.1706	0.3579	0.2117	3.709	-	GO:0005044:scavenger_receptor_activity,GO:0005515:protein_binding,GO:0005887:integral_component_of_plasma_membrane,GO:0007155:cell_adhesion,GO:0016020:membrane
Omega-3 PUFAs	1	rs143516194	11	60779832	T	C	3.367e-13	60699533	61023976	324444	5	No	No	CD6	ENSG00000013725	intron_variant	MODIFIER	Transcript	ENST00000313421.7	protein_coding	-	-	-	-	-	-	-	0	0	0.008	0	6.405	-	GO:0005044:scavenger_receptor_activity,GO:0005515:protein_binding,GO:0005887:integral_component_of_plasma_membrane,GO:0007155:cell_adhesion,GO:0016020:membrane
Omega-3 PUFAs	1	rs886264	11	60839365	T	G	6.567e-22	60839365	60899701	60337	3	No	No	RP11-881M11.8	ENSG00000256733	downstream_gene_variant	MODIFIER	Transcript	ENST00000536495.1	lincRNA	-	-	-	-	-	-	-	0.0008	0	0.0288	0.002	0.258	-	-
Omega-3 PUFAs	1	rs2905502	11	60848957	C	G	2.68e-21	60837687	60959993	122307	64	No	No	-	-	regulatory_region_variant	MODIFIER	RegulatoryFeature	ENSR00001821247	CTCF_binding_site	-	-	-	-	-	-	-	0.5212	0.0774	0.0974	0.1912	0.342	-	-
Omega-3 PUFAs	1	rs541243612	11	60857220	A	G	2.393e-08	60857220	60857220	1	1	No	No	-	-	intergenic_variant	MODIFIER	-	-	-	-	-	-	-	-	-	-	0	0	0	0.002	0.309	-	-
Omega-3 PUFAs	1	rs200839168	11	60866519	ACCCAG	A	9.626e-13	60866519	61083472	216954	5	No	No	CD5	ENSG00000110448	upstream_gene_variant	MODIFIER	Transcript	ENST00000347785.3	protein_coding	-	-	-	-	-	-	-	0.0023	0	0.0348	0.0245	1.655	-	GO:0004872:receptor_activity,GO:0004888:transmembrane_signaling_receptor_activity,GO:0005044:scavenger_receptor_activity,GO:0005515:protein_binding,GO:0005886:plasma_membrane,GO:0005887:integral_component_of_plasma_membrane,GO:0008037:cell_recognition,GO:0008283:cell_proliferation,GO:0009897:external_side_of_plasma_membrane,GO:0016020:membrane,GO:0031295:T_cell_costimulation,GO:0097190:apoptotic_signaling_pathway
Omega-3 PUFAs	1	rs75448191	11	60883942	A	G	2.637e-09	60883942	60883942	1	1	No	No	CD5	ENSG00000110448	intron_variant	MODIFIER	Transcript	ENST00000347785.3	protein_coding	-	-	-	-	-	-	-	0.298	0.0188	0.0338	0.0787	2.018	-	GO:0004872:receptor_activity,GO:0004888:transmembrane_signaling_receptor_activity,GO:0005044:scavenger_receptor_activity,GO:0005515:protein_binding,GO:0005886:plasma_membrane,GO:0005887:integral_component_of_plasma_membrane,GO:0008037:cell_recognition,GO:0008283:cell_proliferation,GO:0009897:external_side_of_plasma_membrane,GO:0016020:membrane,GO:0031295:T_cell_costimulation,GO:0097190:apoptotic_signaling_pathway
Omega-3 PUFAs	1	rs181830818	11	60888507	T	C	8.081e-15	60888507	61042858	154352	2	No	No	CD5	ENSG00000110448	intron_variant	MODIFIER	Transcript	ENST00000347785.3	protein_coding	-	-	-	-	-	-	-	0	0	0.001	0	8.813	-	GO:0004872:receptor_activity,GO:0004888:transmembrane_signaling_receptor_activity,GO:0005044:scavenger_receptor_activity,GO:0005515:protein_binding,GO:0005886:plasma_membrane,GO:0005887:integral_component_of_plasma_membrane,GO:0008037:cell_recognition,GO:0008283:cell_proliferation,GO:0009897:external_side_of_plasma_membrane,GO:0016020:membrane,GO:0031295:T_cell_costimulation,GO:0097190:apoptotic_signaling_pathway
Omega-3 PUFAs	1	rs7934157	11	60955332	A	G	1.469e-19	60887852	61017706	129855	7	No	No	-	-	TF_binding_site_variant	MODIFIER	MotifFeature	ENSM00796588565	-	-	-	-	-	-	-	-	0.003	0	0.0427	0.0041	0.934	-	-
Omega-3 PUFAs	1	11:60964563_CA_C	11	60964563	C	CA	6.51e-16	60869481	60970849	101369	38	No	No	-	-	intergenic_variant	MODIFIER	-	-	-	-	-	-	-	-	-	-	0.2269	0.005	0.3241	0.1667	0.09	-	-
Omega-3 PUFAs	1	rs4938998	11	61017871	T	C	1.926e-13	61016879	61018328	1450	4	No	No	PGA5	ENSG00000256713	intron_variant	MODIFIER	Transcript	ENST00000312403.5	protein_coding	-	-	-	-	-	-	-	0.2859	0.0347	0.1521	0.0767	0.914	-	GO:0004190:aspartic-type_endopeptidase_activity,GO:0005576:extracellular_region,GO:0006508:proteolysis,GO:0007586:digestion
Omega-3 PUFAs	1	rs61742921	11	61025737	T	C	1.504e-12	60964605	61058263	93659	3	No	No	VWCE	ENSG00000167992	downstream_gene_variant	MODIFIER	Transcript	ENST00000335613.5	protein_coding	-	-	-	-	-	-	-	0.0015	0	0.0318	0.0061	0.006	-	GO:0005509:calcium_ion_binding,GO:0005515:protein_binding,GO:0005576:extracellular_region
Omega-3 PUFAs	1	rs2001746	11	61033525	T	A	1.149e-17	61016014	61234633	218620	99	No	No	VWCE	ENSG00000167992	intron_variant	MODIFIER	Transcript	ENST00000335613.5	protein_coding	-	-	-	-	-	-	-	0.6891	0.0337	0.0258	0.1708	1.387	-	GO:0005509:calcium_ion_binding,GO:0005515:protein_binding,GO:0005576:extracellular_region
Omega-3 PUFAs	1	rs143269452	11	61059278	T	C	1.143e-15	60833423	61059278	225856	5	No	No	VWCE	ENSG00000167992	intron_variant	MODIFIER	Transcript	ENST00000335613.5	protein_coding	-	-	-	-	-	-	-	0	0	0.008	0.0041	1.051	-	GO:0005509:calcium_ion_binding,GO:0005515:protein_binding,GO:0005576:extracellular_region
Omega-3 PUFAs	1	rs539690492	11	61063662	G	A	1.231e-15	60970538	61206430	235893	7	No	No	VWCE	ENSG00000167992	upstream_gene_variant	MODIFIER	Transcript	ENST00000335613.5	protein_coding	-	-	-	-	-	-	-	0	0	0	0.0031	8.177	-	GO:0005509:calcium_ion_binding,GO:0005515:protein_binding,GO:0005576:extracellular_region
Omega-3 PUFAs	1	rs117213638	11	61090158	C	T	7.305e-17	61015068	61239216	224149	8	No	No	DDB1	ENSG00000167986	intron_variant	MODIFIER	Transcript	ENST00000301764.7	protein_coding	-	-	-	-	-	-	-	0	0	0.007	0.001	0.77	-	GO:0000718:nucleotide-excision_repair_-_DNA_damage_removal,GO:0003676:nucleic_acid_binding,GO:0003677:DNA_binding,GO:0003684:damaged_DNA_binding,GO:0005515:protein_binding,GO:0005634:nucleus,GO:0005654:nucleoplasm,GO:0005737:cytoplasm,GO:0006281:DNA_repair,GO:0006289:nucleotide-excision_repair,GO:0016055:Wnt_receptor_signaling_pathway,GO:0016055:Wnt_signaling_pathway,GO:0019048:modulation_by_virus_of_host_morphology_or_physiology,GO:0031464:Cul4A-RING_ubiquitin_ligase_complex,GO:0031465:Cul4B-RING_ubiquitin_ligase_complex,GO:0042787:protein_ubiquitination_involved_in_ubiquitin-dependent_protein_catabolic_process,GO:0043161:proteasome-mediated_ubiquitin-dependent_protein_catabolic_process,GO:0080008:Cul4-RING_ubiquitin_ligase_complex,GO:1901990:regulation_of_mitotic_cell_cycle_phase_transition
Omega-3 PUFAs	1	rs181955759	11	61106142	A	G	3.124e-11	61014695	61206297	191603	3	No	No	DAK	ENSG00000149476	intron_variant	MODIFIER	Transcript	ENST00000394900.3	protein_coding	-	-	-	-	-	-	-	0	0	0.003	0	0.823	-	GO:0004371:glycerone_kinase_activity,GO:0005524:ATP_binding,GO:0005829:cytosol,GO:0006071:glycerol_metabolic_process,GO:0034012:FAD-AMP_lyase_(cyclizing)_activity,GO:0045087:innate_immune_response,GO:0046872:metal_ion_binding,GO:0050354:triokinase_activity
Omega-3 PUFAs	1	rs561014274	11	61107736	A	G	1.482e-11	61107736	61107736	1	1	No	No	DAK	ENSG00000149476	intron_variant	MODIFIER	Transcript	ENST00000394900.3	protein_coding	-	-	-	-	-	-	-	0.0008	0.001	0.0149	0.002	0.241	-	GO:0004371:glycerone_kinase_activity,GO:0005524:ATP_binding,GO:0005829:cytosol,GO:0006071:glycerol_metabolic_process,GO:0034012:FAD-AMP_lyase_(cyclizing)_activity,GO:0045087:innate_immune_response,GO:0046872:metal_ion_binding,GO:0050354:triokinase_activity
Omega-3 PUFAs	1	rs79608395	11	61133391	A	G	9.858e-10	61089305	61153501	64197	3	No	No	TMEM138	ENSG00000149483	intron_variant	MODIFIER	Transcript	ENST00000278826.6	protein_coding	-	-	-	-	-	-	-	0.0015	0	0.0219	0.0041	2.756	-	GO:0005774:vacuolar_membrane,GO:0005929:cilium,GO:0016021:integral_component_of_membrane,GO:0042384:cilium_assembly
Omega-3 PUFAs	1	rs78684795	11	61170653	G	A	4.435e-11	61160452	61170653	10202	2	No	No	CPSF7	ENSG00000149532	3_prime_UTR_variant	MODIFIER	Transcript	ENST00000340437.4	protein_coding	3155	-	-	-	-	-	-	0	0	0.0099	0	9.132	-	GO:0000166:nucleotide_binding,GO:0000398:mRNA_splicing_-_via_spliceosome,GO:0003676:nucleic_acid_binding,GO:0003723:RNA_binding,GO:0005515:protein_binding,GO:0005634:nucleus,GO:0005654:nucleoplasm,GO:0005849:mRNA_cleavage_factor_complex,GO:0006366:transcription_from_RNA_polymerase_II_promoter,GO:0006369:termination_of_RNA_polymerase_II_transcription,GO:0008380:RNA_splicing,GO:0010467:gene_expression,GO:0031124:mRNA_3'-end_processing,GO:0051262:protein_tetramerization
Omega-3 PUFAs	1	rs144980293	11	61187368	G	C	2.481e-10	61187368	61187368	1	1	No	No	CPSF7	ENSG00000149532	intron_variant	MODIFIER	Transcript	ENST00000340437.4	protein_coding	-	-	-	-	-	-	-	0.0008	0	0.004	0.0031	19.12	-	GO:0000166:nucleotide_binding,GO:0000398:mRNA_splicing_-_via_spliceosome,GO:0003676:nucleic_acid_binding,GO:0003723:RNA_binding,GO:0005515:protein_binding,GO:0005634:nucleus,GO:0005654:nucleoplasm,GO:0005849:mRNA_cleavage_factor_complex,GO:0006366:transcription_from_RNA_polymerase_II_promoter,GO:0006369:termination_of_RNA_polymerase_II_transcription,GO:0008380:RNA_splicing,GO:0010467:gene_expression,GO:0031124:mRNA_3'-end_processing,GO:0051262:protein_tetramerization
Omega-3 PUFAs	1	rs79387516	11	61198414	G	A	9.997e-47	60949992	61267537	317546	9	No	No	SDHAF2	ENSG00000167985	intron_variant	MODIFIER	Transcript	ENST00000301761.2	protein_coding	-	-	-	-	-	-	-	0.0045	0.001	0.1034	0.0174	1.52	-	GO:0005515:protein_binding,GO:0005730:nucleolus,GO:0005737:cytoplasm,GO:0005739:mitochondrion,GO:0006121:mitochondrial_electron_transport_-_succinate_to_ubiquinone,GO:0018293:protein-FAD_linkage
Omega-3 PUFAs	1	rs7116318	11	61217343	C	T	9.27e-31	61027753	61233186	205434	6	No	No	SDHAF2	ENSG00000167985	downstream_gene_variant	MODIFIER	Transcript	ENST00000301761.2	protein_coding	-	-	-	-	-	-	-	0.0023	0	0.0159	0.002	13.97	-	GO:0005515:protein_binding,GO:0005730:nucleolus,GO:0005737:cytoplasm,GO:0005739:mitochondrion,GO:0006121:mitochondrial_electron_transport_-_succinate_to_ubiquinone,GO:0018293:protein-FAD_linkage
Omega-3 PUFAs	1	rs189338010	11	61230323	A	G	3.664e-09	61230323	61230323	1	1	No	No	-	-	intergenic_variant	MODIFIER	-	-	-	-	-	-	-	-	-	-	0.0068	0	0.0139	0	2.34	-	-
Omega-3 PUFAs	1	rs116867812	11	61243664	T	A	4.398e-08	61243664	61243664	1	1	No	No	PPP1R32	ENSG00000162148	upstream_gene_variant	MODIFIER	Transcript	ENST00000338608.2	protein_coding	-	-	-	-	-	-	-	0	0.0089	0.004	0.001	1.429	-	GO:0005515:protein_binding,GO:0019902:phosphatase_binding
Omega-3 PUFAs	1	rs11230705	11	61252709	C	T	6.325e-11	61221092	61252709	31618	2	No	No	PPP1R32	ENSG00000162148	intron_variant	MODIFIER	Transcript	ENST00000338608.2	protein_coding	-	-	-	-	-	-	-	0.0008	0	0.0249	0	4.571	-	GO:0005515:protein_binding,GO:0019902:phosphatase_binding
Omega-3 PUFAs	1	rs117307980	11	61279537	A	G	2.303e-08	61279537	61279537	1	1	No	No	LRRC10B	ENSG00000204950	downstream_gene_variant	MODIFIER	Transcript	ENST00000378075.2	protein_coding	-	-	-	-	-	-	-	0	0	0.002	0.0072	0.46	-	GO:0005515:protein_binding
Omega-3 PUFAs	1	rs71490328	11	61281519	T	C	4.32e-30	61039333	61425962	386630	59	No	No	SYT7	ENSG00000011347	downstream_gene_variant	MODIFIER	Transcript	ENST00000540677.1	protein_coding	-	-	-	-	-	-	-	0.0023	0.001	0.0427	0.0072	4.751	-	GO:0001778:plasma_membrane_repair,GO:0005215:transporter_activity,GO:0005509:calcium_ion_binding,GO:0005515:protein_binding,GO:0005764:lysosome,GO:0005886:plasma_membrane,GO:0016021:integral_component_of_membrane,GO:0017158:regulation_of_calcium_ion-dependent_exocytosis,GO:0030054:cell_junction,GO:0030672:synaptic_vesicle_membrane,GO:0031045:dense_core_granule,GO:0045956:positive_regulation_of_calcium_ion-dependent_exocytosis,GO:0050796:regulation_of_insulin_secretion
Omega-3 PUFAs	1	rs3741259	11	61282350	T	C	1.703e-25	61264843	61282350	17508	3	No	No	SYT7	ENSG00000011347	downstream_gene_variant	MODIFIER	Transcript	ENST00000540677.1	protein_coding	-	-	-	-	-	-	-	0.0998	0.4375	0.1183	0.318	1.433	-	GO:0001778:plasma_membrane_repair,GO:0005215:transporter_activity,GO:0005509:calcium_ion_binding,GO:0005515:protein_binding,GO:0005764:lysosome,GO:0005886:plasma_membrane,GO:0016021:integral_component_of_membrane,GO:0017158:regulation_of_calcium_ion-dependent_exocytosis,GO:0030054:cell_junction,GO:0030672:synaptic_vesicle_membrane,GO:0031045:dense_core_granule,GO:0045956:positive_regulation_of_calcium_ion-dependent_exocytosis,GO:0050796:regulation_of_insulin_secretion
Omega-3 PUFAs	1	rs138241672	11	61283135	C	T	1.519e-08	61283135	61283135	1	1	No	No	SYT7	ENSG00000011347	downstream_gene_variant	MODIFIER	Transcript	ENST00000540677.1	protein_coding	-	-	-	-	-	-	-	0	0	0.004	0.0102	16.92	-	GO:0001778:plasma_membrane_repair,GO:0005215:transporter_activity,GO:0005509:calcium_ion_binding,GO:0005515:protein_binding,GO:0005764:lysosome,GO:0005886:plasma_membrane,GO:0016021:integral_component_of_membrane,GO:0017158:regulation_of_calcium_ion-dependent_exocytosis,GO:0030054:cell_junction,GO:0030672:synaptic_vesicle_membrane,GO:0031045:dense_core_granule,GO:0045956:positive_regulation_of_calcium_ion-dependent_exocytosis,GO:0050796:regulation_of_insulin_secretion
Omega-3 PUFAs	1	rs73496248	11	61295920	A	G	9.064e-22	61073742	61316307	242566	6	No	No	SYT7	ENSG00000011347	intron_variant	MODIFIER	Transcript	ENST00000540677.1	protein_coding	-	-	-	-	-	-	-	0.1225	0.1706	0.0398	0.0879	0.264	-	GO:0001778:plasma_membrane_repair,GO:0005215:transporter_activity,GO:0005509:calcium_ion_binding,GO:0005515:protein_binding,GO:0005764:lysosome,GO:0005886:plasma_membrane,GO:0016021:integral_component_of_membrane,GO:0017158:regulation_of_calcium_ion-dependent_exocytosis,GO:0030054:cell_junction,GO:0030672:synaptic_vesicle_membrane,GO:0031045:dense_core_granule,GO:0045956:positive_regulation_of_calcium_ion-dependent_exocytosis,GO:0050796:regulation_of_insulin_secretion
Omega-3 PUFAs	1	rs144714434	11	61295995	A	G	2.393e-17	61295995	61374393	78399	2	No	No	SYT7	ENSG00000011347	intron_variant	MODIFIER	Transcript	ENST00000540677.1	protein_coding	-	-	-	-	-	-	-	0	0	0.0189	0	0.942	-	GO:0001778:plasma_membrane_repair,GO:0005215:transporter_activity,GO:0005509:calcium_ion_binding,GO:0005515:protein_binding,GO:0005764:lysosome,GO:0005886:plasma_membrane,GO:0016021:integral_component_of_membrane,GO:0017158:regulation_of_calcium_ion-dependent_exocytosis,GO:0030054:cell_junction,GO:0030672:synaptic_vesicle_membrane,GO:0031045:dense_core_granule,GO:0045956:positive_regulation_of_calcium_ion-dependent_exocytosis,GO:0050796:regulation_of_insulin_secretion
Omega-3 PUFAs	1	rs192017412	11	61298932	C	G	1.481e-09	61298932	61298932	1	1	No	No	SYT7	ENSG00000011347	intron_variant	MODIFIER	Transcript	ENST00000540677.1	protein_coding	-	-	-	-	-	-	-	0	0	0.0159	0	1.202	-	GO:0001778:plasma_membrane_repair,GO:0005215:transporter_activity,GO:0005509:calcium_ion_binding,GO:0005515:protein_binding,GO:0005764:lysosome,GO:0005886:plasma_membrane,GO:0016021:integral_component_of_membrane,GO:0017158:regulation_of_calcium_ion-dependent_exocytosis,GO:0030054:cell_junction,GO:0030672:synaptic_vesicle_membrane,GO:0031045:dense_core_granule,GO:0045956:positive_regulation_of_calcium_ion-dependent_exocytosis,GO:0050796:regulation_of_insulin_secretion
Omega-3 PUFAs	1	rs150684478	11	61312726	T	G	3.218e-20	61108388	61371714	263327	7	No	No	SYT7	ENSG00000011347	intron_variant	MODIFIER	Transcript	ENST00000540677.1	protein_coding	-	-	-	-	-	-	-	0	0.001	0.0119	0.0061	4.793	DDB1-associated_neurodevelopmental_syndrome+G2P+ENSG00000167986,WHITE-KERNOHAN_SYNDROME+MIM_morbid+ENSG00000167986	GO:0001778:plasma_membrane_repair,GO:0005215:transporter_activity,GO:0005509:calcium_ion_binding,GO:0005515:protein_binding,GO:0005764:lysosome,GO:0005886:plasma_membrane,GO:0016021:integral_component_of_membrane,GO:0017158:regulation_of_calcium_ion-dependent_exocytosis,GO:0030054:cell_junction,GO:0030672:synaptic_vesicle_membrane,GO:0031045:dense_core_granule,GO:0045956:positive_regulation_of_calcium_ion-dependent_exocytosis,GO:0050796:regulation_of_insulin_secretion
Omega-3 PUFAs	1	rs441938	11	61317387	G	A	8.223e-31	61306929	61326214	19286	5	No	No	SYT7	ENSG00000011347	intron_variant	MODIFIER	Transcript	ENST00000540677.1	protein_coding	-	-	-	-	-	-	-	-	-	-	-	-	DDB1-associated_neurodevelopmental_syndrome+G2P+ENSG00000167986,WHITE-KERNOHAN_SYNDROME+MIM_morbid+ENSG00000167986	GO:0001778:plasma_membrane_repair,GO:0005215:transporter_activity,GO:0005509:calcium_ion_binding,GO:0005515:protein_binding,GO:0005764:lysosome,GO:0005886:plasma_membrane,GO:0016021:integral_component_of_membrane,GO:0017158:regulation_of_calcium_ion-dependent_exocytosis,GO:0030054:cell_junction,GO:0030672:synaptic_vesicle_membrane,GO:0031045:dense_core_granule,GO:0045956:positive_regulation_of_calcium_ion-dependent_exocytosis,GO:0050796:regulation_of_insulin_secretion
Omega-3 PUFAs	1	rs428619	11	61319111	T	C	4.902e-13	61189979	61319111	129133	2	No	No	SYT7	ENSG00000011347	intron_variant	MODIFIER	Transcript	ENST00000540677.1	protein_coding	-	-	-	-	-	-	-	0.0008	0	0.005	0	2.219	DDB1-associated_neurodevelopmental_syndrome+G2P+ENSG00000167986,WHITE-KERNOHAN_SYNDROME+MIM_morbid+ENSG00000167986	GO:0001778:plasma_membrane_repair,GO:0005215:transporter_activity,GO:0005509:calcium_ion_binding,GO:0005515:protein_binding,GO:0005764:lysosome,GO:0005886:plasma_membrane,GO:0016021:integral_component_of_membrane,GO:0017158:regulation_of_calcium_ion-dependent_exocytosis,GO:0030054:cell_junction,GO:0030672:synaptic_vesicle_membrane,GO:0031045:dense_core_granule,GO:0045956:positive_regulation_of_calcium_ion-dependent_exocytosis,GO:0050796:regulation_of_insulin_secretion
Omega-3 PUFAs	1	rs11821795	11	61326009	C	T	4.379e-08	61326009	61326009	1	1	No	No	SYT7	ENSG00000011347	intron_variant	MODIFIER	Transcript	ENST00000540677.1	protein_coding	-	-	-	-	-	-	-	-	-	-	-	6.9	DDB1-associated_neurodevelopmental_syndrome+G2P+ENSG00000167986,WHITE-KERNOHAN_SYNDROME+MIM_morbid+ENSG00000167986	GO:0001778:plasma_membrane_repair,GO:0005215:transporter_activity,GO:0005509:calcium_ion_binding,GO:0005515:protein_binding,GO:0005764:lysosome,GO:0005886:plasma_membrane,GO:0016021:integral_component_of_membrane,GO:0017158:regulation_of_calcium_ion-dependent_exocytosis,GO:0030054:cell_junction,GO:0030672:synaptic_vesicle_membrane,GO:0031045:dense_core_granule,GO:0045956:positive_regulation_of_calcium_ion-dependent_exocytosis,GO:0050796:regulation_of_insulin_secretion
Omega-3 PUFAs	1	rs117145549	11	61333998	A	G	3.428e-12	61333998	61552717	218720	2	No	No	SYT7	ENSG00000011347	intron_variant	MODIFIER	Transcript	ENST00000540677.1	protein_coding	-	-	-	-	-	-	-	0.0008	0	0.002	0.002	5.601	DDB1-associated_neurodevelopmental_syndrome+G2P+ENSG00000167986,WHITE-KERNOHAN_SYNDROME+MIM_morbid+ENSG00000167986,TKFC-related_Cataracts_and_Multisystem_Disease+G2P+ENSG00000149476,TRIOKINASE_AND_FMN_CYCLASE_DEFICIENCY_SYNDROME+MIM_morbid+ENSG00000149476,Congenital_cataract-hypertrophic_cardiomyopathy-mitochondrial_myopathy_syndrome+Orphanet+ENSG00000149476	GO:0001778:plasma_membrane_repair,GO:0005215:transporter_activity,GO:0005509:calcium_ion_binding,GO:0005515:protein_binding,GO:0005764:lysosome,GO:0005886:plasma_membrane,GO:0016021:integral_component_of_membrane,GO:0017158:regulation_of_calcium_ion-dependent_exocytosis,GO:0030054:cell_junction,GO:0030672:synaptic_vesicle_membrane,GO:0031045:dense_core_granule,GO:0045956:positive_regulation_of_calcium_ion-dependent_exocytosis,GO:0050796:regulation_of_insulin_secretion
Omega-3 PUFAs	1	rs117227367	11	61337996	A	G	2.039e-08	61337996	61337996	1	1	No	No	SYT7	ENSG00000011347	intron_variant	MODIFIER	Transcript	ENST00000540677.1	protein_coding	-	-	-	-	-	-	-	0	0	0.008	0	3.09	DDB1-associated_neurodevelopmental_syndrome+G2P+ENSG00000167986,WHITE-KERNOHAN_SYNDROME+MIM_morbid+ENSG00000167986,TKFC-related_Cataracts_and_Multisystem_Disease+G2P+ENSG00000149476,TRIOKINASE_AND_FMN_CYCLASE_DEFICIENCY_SYNDROME+MIM_morbid+ENSG00000149476,Congenital_cataract-hypertrophic_cardiomyopathy-mitochondrial_myopathy_syndrome+Orphanet+ENSG00000149476	GO:0001778:plasma_membrane_repair,GO:0005215:transporter_activity,GO:0005509:calcium_ion_binding,GO:0005515:protein_binding,GO:0005764:lysosome,GO:0005886:plasma_membrane,GO:0016021:integral_component_of_membrane,GO:0017158:regulation_of_calcium_ion-dependent_exocytosis,GO:0030054:cell_junction,GO:0030672:synaptic_vesicle_membrane,GO:0031045:dense_core_granule,GO:0045956:positive_regulation_of_calcium_ion-dependent_exocytosis,GO:0050796:regulation_of_insulin_secretion
Omega-3 PUFAs	1	rs557479287	11	61348596	TAC	T	6.082e-13	61237712	61348596	110885	2	No	No	SYT7	ENSG00000011347	upstream_gene_variant	MODIFIER	Transcript	ENST00000540677.1	protein_coding	-	-	-	-	-	-	-	0.0008	0	0.007	0	5.671	TKFC-related_Cataracts_and_Multisystem_Disease+G2P+ENSG00000149476,TRIOKINASE_AND_FMN_CYCLASE_DEFICIENCY_SYNDROME+MIM_morbid+ENSG00000149476,Congenital_cataract-hypertrophic_cardiomyopathy-mitochondrial_myopathy_syndrome+Orphanet+ENSG00000149476	GO:0001778:plasma_membrane_repair,GO:0005215:transporter_activity,GO:0005509:calcium_ion_binding,GO:0005515:protein_binding,GO:0005764:lysosome,GO:0005886:plasma_membrane,GO:0016021:integral_component_of_membrane,GO:0017158:regulation_of_calcium_ion-dependent_exocytosis,GO:0030054:cell_junction,GO:0030672:synaptic_vesicle_membrane,GO:0031045:dense_core_granule,GO:0045956:positive_regulation_of_calcium_ion-dependent_exocytosis,GO:0050796:regulation_of_insulin_secretion
Omega-3 PUFAs	1	rs544776242	11	61349057	T	C	4.584e-08	61349057	61349057	1	1	No	No	SYT7	ENSG00000011347	upstream_gene_variant	MODIFIER	Transcript	ENST00000540677.1	protein_coding	-	-	-	-	-	-	-	0.0008	0	0.003	0.002	17.14	TKFC-related_Cataracts_and_Multisystem_Disease+G2P+ENSG00000149476,TRIOKINASE_AND_FMN_CYCLASE_DEFICIENCY_SYNDROME+MIM_morbid+ENSG00000149476,Congenital_cataract-hypertrophic_cardiomyopathy-mitochondrial_myopathy_syndrome+Orphanet+ENSG00000149476	GO:0001778:plasma_membrane_repair,GO:0005215:transporter_activity,GO:0005509:calcium_ion_binding,GO:0005515:protein_binding,GO:0005764:lysosome,GO:0005886:plasma_membrane,GO:0016021:integral_component_of_membrane,GO:0017158:regulation_of_calcium_ion-dependent_exocytosis,GO:0030054:cell_junction,GO:0030672:synaptic_vesicle_membrane,GO:0031045:dense_core_granule,GO:0045956:positive_regulation_of_calcium_ion-dependent_exocytosis,GO:0050796:regulation_of_insulin_secretion
Omega-3 PUFAs	1	rs151209994	11	61361066	T	C	2.208e-13	61158540	61500020	341481	4	No	No	RP11-855O10.2	ENSG00000250230	intron_variant,non_coding_transcript_variant	MODIFIER	Transcript	ENST00000506329.2	lincRNA	-	-	-	-	-	-	-	0	0	0.004	0	1.892	-	-
Omega-3 PUFAs	1	rs1624931	11	61366399	T	G	3.382e-26	61317467	61371283	53817	58	No	No	RP11-855O10.2	ENSG00000250230	intron_variant,non_coding_transcript_variant	MODIFIER	Transcript	ENST00000506329.2	lincRNA	-	-	-	-	-	-	-	-	-	-	-	-	JOUBERT_SYNDROME_16+G2P+ENSG00000149483,JOUBERT_SYNDROME_16+MIM_morbid+ENSG00000149483,Joubert_syndrome_with_oculorenal_defect+Orphanet+ENSG00000149483	-
Omega-3 PUFAs	1	rs12786457	11	61382201	A	G	1.037e-38	61382201	61552108	169908	5	No	No	RPLP0P2	ENSG00000243742	upstream_gene_variant	MODIFIER	Transcript	ENST00000496593.1	processed_transcript	-	-	-	-	-	-	-	0.0015	0	0.0189	0.002	9.659	-	-
Omega-3 PUFAs	1	rs117818086	11	61384999	T	C	1.018e-21	61341736	61438666	96931	4	No	No	RPLP0P2	ENSG00000243742	intron_variant,non_coding_transcript_variant	MODIFIER	Transcript	ENST00000496593.1	processed_transcript	-	-	-	-	-	-	-	0	0	0.0089	0	2.74	-	-
Omega-3 PUFAs	1	rs568650952	11	61388335	T	C	8.34e-10	61388335	61388335	1	1	No	No	RPLP0P2	ENSG00000243742	intron_variant,non_coding_transcript_variant	MODIFIER	Transcript	ENST00000496593.1	processed_transcript	-	-	-	-	-	-	-	0	0	0.003	0	6.424	-	-
Omega-3 PUFAs	1	rs11230762	11	61420032	T	C	4.881e-41	61411147	61432195	21049	3	No	No	RP11-855O10.3	ENSG00000255947	downstream_gene_variant	MODIFIER	Transcript	ENST00000542121.1	lincRNA	-	-	-	-	-	-	-	0.1135	0.877	0.2942	0.4182	1.938	-	-
Omega-3 PUFAs	1	rs72918003	11	61430987	A	G	5.402e-84	61391640	61548796	157157	52	No	No	-	-	intergenic_variant	MODIFIER	-	-	-	-	-	-	-	-	-	-	0.0961	0	0.1014	0.0235	6.446	PARAGANGLIOMAS_2+G2P+ENSG00000167985,PARAGANGLIOMAS_2+MIM_morbid+ENSG00000167985,Hereditary_pheochromocytoma-paraganglioma+Orphanet+ENSG00000167985	-
Omega-3 PUFAs	1	rs565218436	11	61437929	T	C	2.685e-08	61437929	61437929	1	1	No	No	-	-	intergenic_variant	MODIFIER	-	-	-	-	-	-	-	-	-	-	0.0008	0	0.005	0	1.37	PARAGANGLIOMAS_2+G2P+ENSG00000167985,PARAGANGLIOMAS_2+MIM_morbid+ENSG00000167985,Hereditary_pheochromocytoma-paraganglioma+Orphanet+ENSG00000167985	-
Omega-3 PUFAs	1	rs78763563	11	61441116	A	G	1.792e-19	61310122	61550742	240621	5	No	No	-	-	intergenic_variant	MODIFIER	-	-	-	-	-	-	-	-	-	-	0.0023	0	0.0249	0.0031	0.007	PARAGANGLIOMAS_2+G2P+ENSG00000167985,PARAGANGLIOMAS_2+MIM_morbid+ENSG00000167985,Hereditary_pheochromocytoma-paraganglioma+Orphanet+ENSG00000167985	-
Omega-3 PUFAs	1	rs147419504	11	61450428	T	C	4.445e-21	61450428	61450428	1	1	No	No	DAGLA	ENSG00000134780	intron_variant	MODIFIER	Transcript	ENST00000257215.5	protein_coding	-	-	-	-	-	-	-	0	0	0.0129	0.0194	6.236	-	GO:0004806:triglyceride_lipase_activity,GO:0005886:plasma_membrane,GO:0006629:lipid_metabolic_process,GO:0007405:neuroblast_proliferation,GO:0007596:blood_coagulation,GO:0008219:cell_death,GO:0016021:integral_component_of_membrane,GO:0019369:arachidonic_acid_metabolic_process,GO:0022008:neurogenesis,GO:0030168:platelet_activation,GO:0042136:neurotransmitter_biosynthetic_process,GO:0046340:diacylglycerol_catabolic_process,GO:0046872:metal_ion_binding,GO:0071926:endocannabinoid_signaling_pathway
Omega-3 PUFAs	1	rs117186302	11	61456420	C	T	3.811e-28	61456420	61473187	16768	3	No	No	DAGLA	ENSG00000134780	intron_variant	MODIFIER	Transcript	ENST00000257215.5	protein_coding	-	-	-	-	-	-	-	0.0008	0	0.0199	0.0041	0.474	-	GO:0004806:triglyceride_lipase_activity,GO:0005886:plasma_membrane,GO:0006629:lipid_metabolic_process,GO:0007405:neuroblast_proliferation,GO:0007596:blood_coagulation,GO:0008219:cell_death,GO:0016021:integral_component_of_membrane,GO:0019369:arachidonic_acid_metabolic_process,GO:0022008:neurogenesis,GO:0030168:platelet_activation,GO:0042136:neurotransmitter_biosynthetic_process,GO:0046340:diacylglycerol_catabolic_process,GO:0046872:metal_ion_binding,GO:0071926:endocannabinoid_signaling_pathway
Omega-3 PUFAs	1	rs112687416	11	61464124	A	G	6.876e-54	61376274	61464124	87851	4	No	No	DAGLA	ENSG00000134780	intron_variant	MODIFIER	Transcript	ENST00000257215.5	protein_coding	-	-	-	-	-	-	-	0.0008	0	0.0477	0.0041	0.195	-	GO:0004806:triglyceride_lipase_activity,GO:0005886:plasma_membrane,GO:0006629:lipid_metabolic_process,GO:0007405:neuroblast_proliferation,GO:0007596:blood_coagulation,GO:0008219:cell_death,GO:0016021:integral_component_of_membrane,GO:0019369:arachidonic_acid_metabolic_process,GO:0022008:neurogenesis,GO:0030168:platelet_activation,GO:0042136:neurotransmitter_biosynthetic_process,GO:0046340:diacylglycerol_catabolic_process,GO:0046872:metal_ion_binding,GO:0071926:endocannabinoid_signaling_pathway
Omega-3 PUFAs	1	rs150156331	11	61464436	A	G	8.648e-29	61464436	61464436	1	1	No	No	DAGLA	ENSG00000134780	intron_variant	MODIFIER	Transcript	ENST00000257215.5	protein_coding	-	-	-	-	-	-	-	0.0023	0	0.0119	0	5.584	-	GO:0004806:triglyceride_lipase_activity,GO:0005886:plasma_membrane,GO:0006629:lipid_metabolic_process,GO:0007405:neuroblast_proliferation,GO:0007596:blood_coagulation,GO:0008219:cell_death,GO:0016021:integral_component_of_membrane,GO:0019369:arachidonic_acid_metabolic_process,GO:0022008:neurogenesis,GO:0030168:platelet_activation,GO:0042136:neurotransmitter_biosynthetic_process,GO:0046340:diacylglycerol_catabolic_process,GO:0046872:metal_ion_binding,GO:0071926:endocannabinoid_signaling_pathway
Omega-3 PUFAs	1	rs149362147	11	61470630	A	G	2.087e-18	61285641	61508127	222487	5	No	No	DAGLA	ENSG00000134780	intron_variant	MODIFIER	Transcript	ENST00000257215.5	protein_coding	-	-	-	-	-	-	-	0	0.001	0.003	0.0051	0.724	-	GO:0004806:triglyceride_lipase_activity,GO:0005886:plasma_membrane,GO:0006629:lipid_metabolic_process,GO:0007405:neuroblast_proliferation,GO:0007596:blood_coagulation,GO:0008219:cell_death,GO:0016021:integral_component_of_membrane,GO:0019369:arachidonic_acid_metabolic_process,GO:0022008:neurogenesis,GO:0030168:platelet_activation,GO:0042136:neurotransmitter_biosynthetic_process,GO:0046340:diacylglycerol_catabolic_process,GO:0046872:metal_ion_binding,GO:0071926:endocannabinoid_signaling_pathway
Omega-3 PUFAs	1	rs198457	11	61471678	T	C	4.23e-238	61302244	61498197	195954	61	No	No	DAGLA	ENSG00000134780	intron_variant	MODIFIER	Transcript	ENST00000257215.5	protein_coding	-	-	-	-	-	-	-	0.0076	0.002	0.1909	0.0297	0.998	-	GO:0004806:triglyceride_lipase_activity,GO:0005886:plasma_membrane,GO:0006629:lipid_metabolic_process,GO:0007405:neuroblast_proliferation,GO:0007596:blood_coagulation,GO:0008219:cell_death,GO:0016021:integral_component_of_membrane,GO:0019369:arachidonic_acid_metabolic_process,GO:0022008:neurogenesis,GO:0030168:platelet_activation,GO:0042136:neurotransmitter_biosynthetic_process,GO:0046340:diacylglycerol_catabolic_process,GO:0046872:metal_ion_binding,GO:0071926:endocannabinoid_signaling_pathway
Omega-3 PUFAs	1	rs140768575	11	61472841	C	T	4.716e-39	61322788	61677666	354879	9	No	No	DAGLA	ENSG00000134780	intron_variant	MODIFIER	Transcript	ENST00000257215.5	protein_coding	-	-	-	-	-	-	-	0	0.001	0.0099	0.0215	3.13	-	GO:0004806:triglyceride_lipase_activity,GO:0005886:plasma_membrane,GO:0006629:lipid_metabolic_process,GO:0007405:neuroblast_proliferation,GO:0007596:blood_coagulation,GO:0008219:cell_death,GO:0016021:integral_component_of_membrane,GO:0019369:arachidonic_acid_metabolic_process,GO:0022008:neurogenesis,GO:0030168:platelet_activation,GO:0042136:neurotransmitter_biosynthetic_process,GO:0046340:diacylglycerol_catabolic_process,GO:0046872:metal_ion_binding,GO:0071926:endocannabinoid_signaling_pathway
Omega-3 PUFAs	1	rs79250201	11	61475195	A	G	1.264e-19	61277803	61475195	197393	6	No	No	DAGLA	ENSG00000134780	intron_variant	MODIFIER	Transcript	ENST00000257215.5	protein_coding	-	-	-	-	-	-	-	0	0	0.0149	0	1.225	-	GO:0004806:triglyceride_lipase_activity,GO:0005886:plasma_membrane,GO:0006629:lipid_metabolic_process,GO:0007405:neuroblast_proliferation,GO:0007596:blood_coagulation,GO:0008219:cell_death,GO:0016021:integral_component_of_membrane,GO:0019369:arachidonic_acid_metabolic_process,GO:0022008:neurogenesis,GO:0030168:platelet_activation,GO:0042136:neurotransmitter_biosynthetic_process,GO:0046340:diacylglycerol_catabolic_process,GO:0046872:metal_ion_binding,GO:0071926:endocannabinoid_signaling_pathway
Omega-3 PUFAs	1	rs533292	11	61478530	A	C	3.68e-10	61478530	61478530	1	1	No	No	DAGLA	ENSG00000134780	intron_variant	MODIFIER	Transcript	ENST00000257215.5	protein_coding	-	-	-	-	-	-	-	-	-	-	-	-	-	GO:0004806:triglyceride_lipase_activity,GO:0005886:plasma_membrane,GO:0006629:lipid_metabolic_process,GO:0007405:neuroblast_proliferation,GO:0007596:blood_coagulation,GO:0008219:cell_death,GO:0016021:integral_component_of_membrane,GO:0019369:arachidonic_acid_metabolic_process,GO:0022008:neurogenesis,GO:0030168:platelet_activation,GO:0042136:neurotransmitter_biosynthetic_process,GO:0046340:diacylglycerol_catabolic_process,GO:0046872:metal_ion_binding,GO:0071926:endocannabinoid_signaling_pathway
Omega-3 PUFAs	1	rs17156254	11	61490245	A	G	1.038e-79	61390368	61527123	136756	36	No	No	DAGLA	ENSG00000134780	intron_variant	MODIFIER	Transcript	ENST00000257215.5	protein_coding	-	-	-	-	-	-	-	0.1029	0.1855	0.2107	0.3569	0.137	-	GO:0004806:triglyceride_lipase_activity,GO:0005886:plasma_membrane,GO:0006629:lipid_metabolic_process,GO:0007405:neuroblast_proliferation,GO:0007596:blood_coagulation,GO:0008219:cell_death,GO:0016021:integral_component_of_membrane,GO:0019369:arachidonic_acid_metabolic_process,GO:0022008:neurogenesis,GO:0030168:platelet_activation,GO:0042136:neurotransmitter_biosynthetic_process,GO:0046340:diacylglycerol_catabolic_process,GO:0046872:metal_ion_binding,GO:0071926:endocannabinoid_signaling_pathway
Omega-3 PUFAs	1	rs113263760	11	61495943	T	C	2.773e-13	61495943	61495943	1	1	No	No	DAGLA	ENSG00000134780	intron_variant	MODIFIER	Transcript	ENST00000257215.5	protein_coding	-	-	-	-	-	-	-	0	0	0.008	0.001	0.926	-	GO:0004806:triglyceride_lipase_activity,GO:0005886:plasma_membrane,GO:0006629:lipid_metabolic_process,GO:0007405:neuroblast_proliferation,GO:0007596:blood_coagulation,GO:0008219:cell_death,GO:0016021:integral_component_of_membrane,GO:0019369:arachidonic_acid_metabolic_process,GO:0022008:neurogenesis,GO:0030168:platelet_activation,GO:0042136:neurotransmitter_biosynthetic_process,GO:0046340:diacylglycerol_catabolic_process,GO:0046872:metal_ion_binding,GO:0071926:endocannabinoid_signaling_pathway
Omega-3 PUFAs	1	rs57220536	11	61507473	T	C	7.562e-50	61339648	61543358	203711	9	No	No	DAGLA	ENSG00000134780	intron_variant	MODIFIER	Transcript	ENST00000257215.5	protein_coding	-	-	-	-	-	-	-	0.0008	0.001	0.006	0	11.1	-	GO:0004806:triglyceride_lipase_activity,GO:0005886:plasma_membrane,GO:0006629:lipid_metabolic_process,GO:0007405:neuroblast_proliferation,GO:0007596:blood_coagulation,GO:0008219:cell_death,GO:0016021:integral_component_of_membrane,GO:0019369:arachidonic_acid_metabolic_process,GO:0022008:neurogenesis,GO:0030168:platelet_activation,GO:0042136:neurotransmitter_biosynthetic_process,GO:0046340:diacylglycerol_catabolic_process,GO:0046872:metal_ion_binding,GO:0071926:endocannabinoid_signaling_pathway
Omega-3 PUFAs	1	rs2240285	11	61508409	G	A	9.114e-20	61504315	61508409	4095	2	No	No	DAGLA	ENSG00000134780	intron_variant	MODIFIER	Transcript	ENST00000257215.5	protein_coding	-	-	-	-	-	-	-	0.0189	0.1151	0.008	0.0941	4.606	-	GO:0004806:triglyceride_lipase_activity,GO:0005886:plasma_membrane,GO:0006629:lipid_metabolic_process,GO:0007405:neuroblast_proliferation,GO:0007596:blood_coagulation,GO:0008219:cell_death,GO:0016021:integral_component_of_membrane,GO:0019369:arachidonic_acid_metabolic_process,GO:0022008:neurogenesis,GO:0030168:platelet_activation,GO:0042136:neurotransmitter_biosynthetic_process,GO:0046340:diacylglycerol_catabolic_process,GO:0046872:metal_ion_binding,GO:0071926:endocannabinoid_signaling_pathway
Omega-3 PUFAs	1	11:61514359_CTA_C	11	61514359	C	CTA	6.329e-10	61342225	61626013	283789	4	No	No	DAGLA	ENSG00000134780	3_prime_UTR_variant	MODIFIER	Transcript	ENST00000257215.5	protein_coding	5644-5645	-	-	-	-	-	-	-	-	-	-	16.34	-	GO:0004806:triglyceride_lipase_activity,GO:0005886:plasma_membrane,GO:0006629:lipid_metabolic_process,GO:0007405:neuroblast_proliferation,GO:0007596:blood_coagulation,GO:0008219:cell_death,GO:0016021:integral_component_of_membrane,GO:0019369:arachidonic_acid_metabolic_process,GO:0022008:neurogenesis,GO:0030168:platelet_activation,GO:0042136:neurotransmitter_biosynthetic_process,GO:0046340:diacylglycerol_catabolic_process,GO:0046872:metal_ion_binding,GO:0071926:endocannabinoid_signaling_pathway
Omega-3 PUFAs	1	rs556261560	11	61515326	T	C	1.677e-33	61315726	61521231	205506	6	No	No	MYRF	ENSG00000124920	upstream_gene_variant	MODIFIER	Transcript	ENST00000278836.5	protein_coding	-	-	-	-	-	-	-	0	0	0.0099	0.0041	14.65	-	GO:0003677:DNA_binding,GO:0003700:sequence-specific_DNA_binding_transcription_factor_activity,GO:0005634:nucleus,GO:0005789:endoplasmic_reticulum_membrane,GO:0006351:transcription_-_DNA-templated,GO:0006355:regulation_of_transcription_-_DNA-templated,GO:0006508:proteolysis,GO:0008233:peptidase_activity,GO:0014003:oligodendrocyte_development,GO:0016021:integral_component_of_membrane,GO:0022010:central_nervous_system_myelination,GO:0031643:positive_regulation_of_myelination,GO:0032286:central_nervous_system_myelin_maintenance,GO:0045893:positive_regulation_of_transcription_-_DNA-templated,GO:0048709:oligodendrocyte_differentiation
Omega-3 PUFAs	1	rs113988039	11	61520098	A	G	1.152e-08	61407763	61520098	112336	2	No	No	MYRF	ENSG00000124920	upstream_gene_variant	MODIFIER	Transcript	ENST00000278836.5	protein_coding	-	-	-	-	-	-	-	0	0	0.0089	0	9.976	-	GO:0003677:DNA_binding,GO:0003700:sequence-specific_DNA_binding_transcription_factor_activity,GO:0005634:nucleus,GO:0005789:endoplasmic_reticulum_membrane,GO:0006351:transcription_-_DNA-templated,GO:0006355:regulation_of_transcription_-_DNA-templated,GO:0006508:proteolysis,GO:0008233:peptidase_activity,GO:0014003:oligodendrocyte_development,GO:0016021:integral_component_of_membrane,GO:0022010:central_nervous_system_myelination,GO:0031643:positive_regulation_of_myelination,GO:0032286:central_nervous_system_myelin_maintenance,GO:0045893:positive_regulation_of_transcription_-_DNA-templated,GO:0048709:oligodendrocyte_differentiation
Omega-3 PUFAs	1	rs188021317	11	61522383	A	G	8.279e-16	61522383	61586116	63734	2	No	No	MYRF	ENSG00000124920	intron_variant	MODIFIER	Transcript	ENST00000278836.5	protein_coding	-	-	-	-	-	-	-	0.0008	0	0.0099	0	6.129	-	GO:0003677:DNA_binding,GO:0003700:sequence-specific_DNA_binding_transcription_factor_activity,GO:0005634:nucleus,GO:0005789:endoplasmic_reticulum_membrane,GO:0006351:transcription_-_DNA-templated,GO:0006355:regulation_of_transcription_-_DNA-templated,GO:0006508:proteolysis,GO:0008233:peptidase_activity,GO:0014003:oligodendrocyte_development,GO:0016021:integral_component_of_membrane,GO:0022010:central_nervous_system_myelination,GO:0031643:positive_regulation_of_myelination,GO:0032286:central_nervous_system_myelin_maintenance,GO:0045893:positive_regulation_of_transcription_-_DNA-templated,GO:0048709:oligodendrocyte_differentiation
Omega-3 PUFAs	1	rs572537530	11	61529656	C	G	8.503e-45	61421763	61529656	107894	4	No	No	MYRF	ENSG00000124920	intron_variant	MODIFIER	Transcript	ENST00000278836.5	protein_coding	-	-	-	-	-	-	-	0	0	0.007	0.002	3.692	-	GO:0003677:DNA_binding,GO:0003700:sequence-specific_DNA_binding_transcription_factor_activity,GO:0005634:nucleus,GO:0005789:endoplasmic_reticulum_membrane,GO:0006351:transcription_-_DNA-templated,GO:0006355:regulation_of_transcription_-_DNA-templated,GO:0006508:proteolysis,GO:0008233:peptidase_activity,GO:0014003:oligodendrocyte_development,GO:0016021:integral_component_of_membrane,GO:0022010:central_nervous_system_myelination,GO:0031643:positive_regulation_of_myelination,GO:0032286:central_nervous_system_myelin_maintenance,GO:0045893:positive_regulation_of_transcription_-_DNA-templated,GO:0048709:oligodendrocyte_differentiation
Omega-3 PUFAs	1	rs61896137	11	61530500	G	A	5.394e-29	61426879	61678427	251549	8	No	No	MYRF	ENSG00000124920	intron_variant	MODIFIER	Transcript	ENST00000278836.5	protein_coding	-	-	-	-	-	-	-	0	0	0.0129	0.0153	8.97	-	GO:0003677:DNA_binding,GO:0003700:sequence-specific_DNA_binding_transcription_factor_activity,GO:0005634:nucleus,GO:0005789:endoplasmic_reticulum_membrane,GO:0006351:transcription_-_DNA-templated,GO:0006355:regulation_of_transcription_-_DNA-templated,GO:0006508:proteolysis,GO:0008233:peptidase_activity,GO:0014003:oligodendrocyte_development,GO:0016021:integral_component_of_membrane,GO:0022010:central_nervous_system_myelination,GO:0031643:positive_regulation_of_myelination,GO:0032286:central_nervous_system_myelin_maintenance,GO:0045893:positive_regulation_of_transcription_-_DNA-templated,GO:0048709:oligodendrocyte_differentiation
Omega-3 PUFAs	1	rs79519287	11	61531810	G	A	7.695e-149	61406089	61631521	225433	11	No	No	MYRF	ENSG00000124920	intron_variant	MODIFIER	Transcript	ENST00000278836.5	protein_coding	-	-	-	-	-	-	-	0	0.001	0.0507	0.0031	2.243	-	GO:0003677:DNA_binding,GO:0003700:sequence-specific_DNA_binding_transcription_factor_activity,GO:0005634:nucleus,GO:0005789:endoplasmic_reticulum_membrane,GO:0006351:transcription_-_DNA-templated,GO:0006355:regulation_of_transcription_-_DNA-templated,GO:0006508:proteolysis,GO:0008233:peptidase_activity,GO:0014003:oligodendrocyte_development,GO:0016021:integral_component_of_membrane,GO:0022010:central_nervous_system_myelination,GO:0031643:positive_regulation_of_myelination,GO:0032286:central_nervous_system_myelin_maintenance,GO:0045893:positive_regulation_of_transcription_-_DNA-templated,GO:0048709:oligodendrocyte_differentiation
Omega-3 PUFAs	1	rs55903902	11	61531991	G	A	0	61405178	61656117	250940	166	No	No	MYRF	ENSG00000124920	intron_variant	MODIFIER	Transcript	ENST00000278836.5	protein_coding	-	-	-	-	-	-	-	0.0537	0.3046	0.2256	0.226	9.928	-	GO:0003677:DNA_binding,GO:0003700:sequence-specific_DNA_binding_transcription_factor_activity,GO:0005634:nucleus,GO:0005789:endoplasmic_reticulum_membrane,GO:0006351:transcription_-_DNA-templated,GO:0006355:regulation_of_transcription_-_DNA-templated,GO:0006508:proteolysis,GO:0008233:peptidase_activity,GO:0014003:oligodendrocyte_development,GO:0016021:integral_component_of_membrane,GO:0022010:central_nervous_system_myelination,GO:0031643:positive_regulation_of_myelination,GO:0032286:central_nervous_system_myelin_maintenance,GO:0045893:positive_regulation_of_transcription_-_DNA-templated,GO:0048709:oligodendrocyte_differentiation
Omega-3 PUFAs	1	rs572050827	11	61533013	A	G	8.881e-10	61533013	61533013	1	1	No	No	MYRF	ENSG00000124920	intron_variant	MODIFIER	Transcript	ENST00000278836.5	protein_coding	-	-	-	-	-	-	-	0	0	0.005	0	0.667	-	GO:0003677:DNA_binding,GO:0003700:sequence-specific_DNA_binding_transcription_factor_activity,GO:0005634:nucleus,GO:0005789:endoplasmic_reticulum_membrane,GO:0006351:transcription_-_DNA-templated,GO:0006355:regulation_of_transcription_-_DNA-templated,GO:0006508:proteolysis,GO:0008233:peptidase_activity,GO:0014003:oligodendrocyte_development,GO:0016021:integral_component_of_membrane,GO:0022010:central_nervous_system_myelination,GO:0031643:positive_regulation_of_myelination,GO:0032286:central_nervous_system_myelin_maintenance,GO:0045893:positive_regulation_of_transcription_-_DNA-templated,GO:0048709:oligodendrocyte_differentiation
Omega-3 PUFAs	1	rs76368319	11	61533366	A	G	8.053e-12	61533366	61611140	77775	2	No	No	MYRF	ENSG00000124920	intron_variant	MODIFIER	Transcript	ENST00000278836.5	protein_coding	-	-	-	-	-	-	-	0	0	0.007	0	7.489	-	GO:0003677:DNA_binding,GO:0003700:sequence-specific_DNA_binding_transcription_factor_activity,GO:0005634:nucleus,GO:0005789:endoplasmic_reticulum_membrane,GO:0006351:transcription_-_DNA-templated,GO:0006355:regulation_of_transcription_-_DNA-templated,GO:0006508:proteolysis,GO:0008233:peptidase_activity,GO:0014003:oligodendrocyte_development,GO:0016021:integral_component_of_membrane,GO:0022010:central_nervous_system_myelination,GO:0031643:positive_regulation_of_myelination,GO:0032286:central_nervous_system_myelin_maintenance,GO:0045893:positive_regulation_of_transcription_-_DNA-templated,GO:0048709:oligodendrocyte_differentiation
Omega-3 PUFAs	1	rs143211724	11	61540896	A	G	5.491e-15	61540896	61540896	1	1	No	No	MYRF	ENSG00000124920	intron_variant	MODIFIER	Transcript	ENST00000278836.5	protein_coding	-	-	-	-	-	-	-	0	0	0.0089	0.0051	0.989	-	GO:0003677:DNA_binding,GO:0003700:sequence-specific_DNA_binding_transcription_factor_activity,GO:0005634:nucleus,GO:0005789:endoplasmic_reticulum_membrane,GO:0006351:transcription_-_DNA-templated,GO:0006355:regulation_of_transcription_-_DNA-templated,GO:0006508:proteolysis,GO:0008233:peptidase_activity,GO:0014003:oligodendrocyte_development,GO:0016021:integral_component_of_membrane,GO:0022010:central_nervous_system_myelination,GO:0031643:positive_regulation_of_myelination,GO:0032286:central_nervous_system_myelin_maintenance,GO:0045893:positive_regulation_of_transcription_-_DNA-templated,GO:0048709:oligodendrocyte_differentiation
Omega-3 PUFAs	1	11:61543223_TGGG_T	11	61543223	T	TGGG	5.542e-10	61543223	61543223	1	1	No	No	MYRF	ENSG00000124920	intron_variant	MODIFIER	Transcript	ENST00000278836.5	protein_coding	-	-	-	-	-	-	-	0.087	0	0.002	0	7.748	-	GO:0003677:DNA_binding,GO:0003700:sequence-specific_DNA_binding_transcription_factor_activity,GO:0005634:nucleus,GO:0005789:endoplasmic_reticulum_membrane,GO:0006351:transcription_-_DNA-templated,GO:0006355:regulation_of_transcription_-_DNA-templated,GO:0006508:proteolysis,GO:0008233:peptidase_activity,GO:0014003:oligodendrocyte_development,GO:0016021:integral_component_of_membrane,GO:0022010:central_nervous_system_myelination,GO:0031643:positive_regulation_of_myelination,GO:0032286:central_nervous_system_myelin_maintenance,GO:0045893:positive_regulation_of_transcription_-_DNA-templated,GO:0048709:oligodendrocyte_differentiation
Omega-3 PUFAs	1	rs553922130	11	61545058	A	G	5.744e-14	61545058	61545058	1	1	No	No	MYRF	ENSG00000124920	intron_variant	MODIFIER	Transcript	ENST00000278836.5	protein_coding	-	-	-	-	-	-	-	0	0	0.001	0	4.791	-	GO:0003677:DNA_binding,GO:0003700:sequence-specific_DNA_binding_transcription_factor_activity,GO:0005634:nucleus,GO:0005789:endoplasmic_reticulum_membrane,GO:0006351:transcription_-_DNA-templated,GO:0006355:regulation_of_transcription_-_DNA-templated,GO:0006508:proteolysis,GO:0008233:peptidase_activity,GO:0014003:oligodendrocyte_development,GO:0016021:integral_component_of_membrane,GO:0022010:central_nervous_system_myelination,GO:0031643:positive_regulation_of_myelination,GO:0032286:central_nervous_system_myelin_maintenance,GO:0045893:positive_regulation_of_transcription_-_DNA-templated,GO:0048709:oligodendrocyte_differentiation
Omega-3 PUFAs	1	rs117301449	11	61548004	A	G	3.212e-77	61321898	61759467	437570	15	No	No	MYRF	ENSG00000124920	intron_variant	MODIFIER	Transcript	ENST00000278836.5	protein_coding	-	-	-	-	-	-	-	0	0	0.0109	0.001	1.242	-	GO:0003677:DNA_binding,GO:0003700:sequence-specific_DNA_binding_transcription_factor_activity,GO:0005634:nucleus,GO:0005789:endoplasmic_reticulum_membrane,GO:0006351:transcription_-_DNA-templated,GO:0006355:regulation_of_transcription_-_DNA-templated,GO:0006508:proteolysis,GO:0008233:peptidase_activity,GO:0014003:oligodendrocyte_development,GO:0016021:integral_component_of_membrane,GO:0022010:central_nervous_system_myelination,GO:0031643:positive_regulation_of_myelination,GO:0032286:central_nervous_system_myelin_maintenance,GO:0045893:positive_regulation_of_transcription_-_DNA-templated,GO:0048709:oligodendrocyte_differentiation
Omega-3 PUFAs	1	rs509360	11	61548559	A	G	0	61483324	61705207	221884	22	No	No	MYRF	ENSG00000124920	intron_variant	MODIFIER	Transcript	ENST00000278836.5	protein_coding	-	-	-	-	-	-	-	-	-	-	-	-	-	GO:0003677:DNA_binding,GO:0003700:sequence-specific_DNA_binding_transcription_factor_activity,GO:0005634:nucleus,GO:0005789:endoplasmic_reticulum_membrane,GO:0006351:transcription_-_DNA-templated,GO:0006355:regulation_of_transcription_-_DNA-templated,GO:0006508:proteolysis,GO:0008233:peptidase_activity,GO:0014003:oligodendrocyte_development,GO:0016021:integral_component_of_membrane,GO:0022010:central_nervous_system_myelination,GO:0031643:positive_regulation_of_myelination,GO:0032286:central_nervous_system_myelin_maintenance,GO:0045893:positive_regulation_of_transcription_-_DNA-templated,GO:0048709:oligodendrocyte_differentiation
Omega-3 PUFAs	1	rs12786694	11	61556074	T	C	9.116e-31	61556074	61748188	192115	7	No	No	FEN1	ENSG00000168496	upstream_gene_variant	MODIFIER	Transcript	ENST00000305885.2	protein_coding	-	-	-	-	-	-	-	0	0.002	0.0249	0.0951	3.161	-	GO:0000278:mitotic_cell_cycle,GO:0000287:magnesium_ion_binding,GO:0000722:telomere_maintenance_via_recombination,GO:0000723:telomere_maintenance,GO:0003677:DNA_binding,GO:0003684:damaged_DNA_binding,GO:0003690:double-stranded_DNA_binding,GO:0003824:catalytic_activity,GO:0004518:nuclease_activity,GO:0004519:endonuclease_activity,GO:0004523:RNA-DNA_hybrid_ribonuclease_activity,GO:0004527:exonuclease_activity,GO:0005515:protein_binding,GO:0005634:nucleus,GO:0005654:nucleoplasm,GO:0005730:nucleolus,GO:0005739:mitochondrion,GO:0006260:DNA_replication,GO:0006271:DNA_strand_elongation_involved_in_DNA_replication,GO:0006281:DNA_repair,GO:0006284:base-excision_repair,GO:0006302:double-strand_break_repair,GO:0007613:memory,GO:0008309:double-stranded_DNA_exodeoxyribonuclease_activity,GO:0008409:5'-3'_exonuclease_activity,GO:0009650:UV_protection,GO:0017108:5'-flap_endonuclease_activity,GO:0030145:manganese_ion_binding,GO:0032201:telomere_maintenance_via_semi-conservative_replication,GO:0043137:DNA_replication_-_removal_of_RNA_primer,GO:0048015:phosphatidylinositol-mediated_signaling,GO:0048256:flap_endonuclease_activity
Omega-3 PUFAs	1	rs144562363	11	61558414	C	CTTT	2.271e-20	61558414	61558414	1	1	No	No	TMEM258	ENSG00000134825	intron_variant	MODIFIER	Transcript	ENST00000537328.1	protein_coding	-	-	-	-	-	-	-	0	0.0288	0	0	0.851	-	GO:0016021:integral_component_of_membrane
