## Supplementary Tables for "Genome-wide association studies and multi-omics integrative analysis reveal novel loci and their molecular mechanisms for circulating polyunsaturated, monounsaturated, and saturated fatty acids" (part 5 of 40)

### Sheet: ST8 Clusters EUR both sexes (continued)
Supplementary Table 8. Independent clusters of association signals associated with fatty acids from European GWAS in both sexes.
Omega-3 PUFAs	1	rs412334	11	61560261	T	C	0	61518237	61678576	160340	28	No	No	FEN1	ENSG00000168496	5_prime_UTR_variant	MODIFIER	Transcript	ENST00000305885.2	protein_coding	153	-	-	-	-	-	-	0.0106	0	0.163	0.0092	11.15	-	GO:0000278:mitotic_cell_cycle,GO:0000287:magnesium_ion_binding,GO:0000722:telomere_maintenance_via_recombination,GO:0000723:telomere_maintenance,GO:0003677:DNA_binding,GO:0003684:damaged_DNA_binding,GO:0003690:double-stranded_DNA_binding,GO:0003824:catalytic_activity,GO:0004518:nuclease_activity,GO:0004519:endonuclease_activity,GO:0004523:RNA-DNA_hybrid_ribonuclease_activity,GO:0004527:exonuclease_activity,GO:0005515:protein_binding,GO:0005634:nucleus,GO:0005654:nucleoplasm,GO:0005730:nucleolus,GO:0005739:mitochondrion,GO:0006260:DNA_replication,GO:0006271:DNA_strand_elongation_involved_in_DNA_replication,GO:0006281:DNA_repair,GO:0006284:base-excision_repair,GO:0006302:double-strand_break_repair,GO:0007613:memory,GO:0008309:double-stranded_DNA_exodeoxyribonuclease_activity,GO:0008409:5'-3'_exonuclease_activity,GO:0009650:UV_protection,GO:0017108:5'-flap_endonuclease_activity,GO:0030145:manganese_ion_binding,GO:0032201:telomere_maintenance_via_semi-conservative_replication,GO:0043137:DNA_replication_-_removal_of_RNA_primer,GO:0048015:phosphatidylinositol-mediated_signaling,GO:0048256:flap_endonuclease_activity
Omega-3 PUFAs	1	rs695867	11	61561288	G	A	4.427e-116	61340913	61680386	339474	22	No	No	FEN1	ENSG00000168496	intron_variant	MODIFIER	Transcript	ENST00000305885.2	protein_coding	-	-	-	-	-	-	-	0.0038	0.0188	0.0427	0.0102	7.468	-	GO:0000278:mitotic_cell_cycle,GO:0000287:magnesium_ion_binding,GO:0000722:telomere_maintenance_via_recombination,GO:0000723:telomere_maintenance,GO:0003677:DNA_binding,GO:0003684:damaged_DNA_binding,GO:0003690:double-stranded_DNA_binding,GO:0003824:catalytic_activity,GO:0004518:nuclease_activity,GO:0004519:endonuclease_activity,GO:0004523:RNA-DNA_hybrid_ribonuclease_activity,GO:0004527:exonuclease_activity,GO:0005515:protein_binding,GO:0005634:nucleus,GO:0005654:nucleoplasm,GO:0005730:nucleolus,GO:0005739:mitochondrion,GO:0006260:DNA_replication,GO:0006271:DNA_strand_elongation_involved_in_DNA_replication,GO:0006281:DNA_repair,GO:0006284:base-excision_repair,GO:0006302:double-strand_break_repair,GO:0007613:memory,GO:0008309:double-stranded_DNA_exodeoxyribonuclease_activity,GO:0008409:5'-3'_exonuclease_activity,GO:0009650:UV_protection,GO:0017108:5'-flap_endonuclease_activity,GO:0030145:manganese_ion_binding,GO:0032201:telomere_maintenance_via_semi-conservative_replication,GO:0043137:DNA_replication_-_removal_of_RNA_primer,GO:0048015:phosphatidylinositol-mediated_signaling,GO:0048256:flap_endonuclease_activity
Omega-3 PUFAs	1	rs141256183	11	61566678	T	C	3.384e-15	61566678	61762390	195713	2	No	No	FADS1	ENSG00000149485	downstream_gene_variant	MODIFIER	Transcript	ENST00000350997.7	protein_coding	-	-	-	-	-	-	-	0.0008	0	0.005	0	1.881	-	GO:0000248:C-5_sterol_desaturase_activity,GO:0005506:iron_ion_binding,GO:0005634:nucleus,GO:0005739:mitochondrion,GO:0005789:endoplasmic_reticulum_membrane,GO:0006355:regulation_of_transcription_-_DNA-templated,GO:0006629:lipid_metabolic_process,GO:0006633:fatty_acid_biosynthetic_process,GO:0006636:unsaturated_fatty_acid_biosynthetic_process,GO:0006950:response_to_stress,GO:0007267:cell-cell_signaling,GO:0007568:aging,GO:0007584:response_to_nutrient,GO:0008654:phospholipid_biosynthetic_process,GO:0009267:cellular_response_to_starvation,GO:0009744:response_to_sucrose_stimulus,GO:0009744:response_to_sucrose,GO:0010033:response_to_organic_substance,GO:0014070:response_to_organic_cyclic_compound,GO:0016020:membrane,GO:0016021:integral_component_of_membrane,GO:0016491:oxidoreductase_activity,GO:0016717:oxidoreductase_activity_-_acting_on_paired_donors_-_with_oxidation_of_a_pair_of_donors_resulting_in_the_reduction_of_molecular_oxygen_to_two_molecules_of_water,GO:0019369:arachidonic_acid_metabolic_process,GO:0020037:heme_binding,GO:0032868:response_to_insulin_stimulus,GO:0032868:response_to_insulin,GO:0033189:response_to_vitamin_A,GO:0033559:unsaturated_fatty_acid_metabolic_process,GO:0036109:alpha-linolenic_acid_metabolic_process,GO:0043231:intracellular_membrane-bounded_organelle,GO:0043651:linoleic_acid_metabolic_process,GO:0044255:cellular_lipid_metabolic_process,GO:0044281:small_molecule_metabolic_process,GO:0045595:regulation_of_cell_differentiation,GO:0046456:icosanoid_biosynthetic_process,GO:0055114:oxidation-reduction_process
Omega-3 PUFAs	1	rs76368178	11	61568827	C	T	2.648e-55	61370215	61803540	433326	26	No	No	FADS1	ENSG00000149485	3_prime_UTR_variant	MODIFIER	Transcript	ENST00000350997.7	protein_coding	2795	-	-	-	-	-	-	0	0	0.005	0	1.312	-	GO:0000248:C-5_sterol_desaturase_activity,GO:0005506:iron_ion_binding,GO:0005634:nucleus,GO:0005739:mitochondrion,GO:0005789:endoplasmic_reticulum_membrane,GO:0006355:regulation_of_transcription_-_DNA-templated,GO:0006629:lipid_metabolic_process,GO:0006633:fatty_acid_biosynthetic_process,GO:0006636:unsaturated_fatty_acid_biosynthetic_process,GO:0006950:response_to_stress,GO:0007267:cell-cell_signaling,GO:0007568:aging,GO:0007584:response_to_nutrient,GO:0008654:phospholipid_biosynthetic_process,GO:0009267:cellular_response_to_starvation,GO:0009744:response_to_sucrose_stimulus,GO:0009744:response_to_sucrose,GO:0010033:response_to_organic_substance,GO:0014070:response_to_organic_cyclic_compound,GO:0016020:membrane,GO:0016021:integral_component_of_membrane,GO:0016491:oxidoreductase_activity,GO:0016717:oxidoreductase_activity_-_acting_on_paired_donors_-_with_oxidation_of_a_pair_of_donors_resulting_in_the_reduction_of_molecular_oxygen_to_two_molecules_of_water,GO:0019369:arachidonic_acid_metabolic_process,GO:0020037:heme_binding,GO:0032868:response_to_insulin_stimulus,GO:0032868:response_to_insulin,GO:0033189:response_to_vitamin_A,GO:0033559:unsaturated_fatty_acid_metabolic_process,GO:0036109:alpha-linolenic_acid_metabolic_process,GO:0043231:intracellular_membrane-bounded_organelle,GO:0043651:linoleic_acid_metabolic_process,GO:0044255:cellular_lipid_metabolic_process,GO:0044281:small_molecule_metabolic_process,GO:0045595:regulation_of_cell_differentiation,GO:0046456:icosanoid_biosynthetic_process,GO:0055114:oxidation-reduction_process
Omega-3 PUFAs	1	rs75938339	11	61570073	C	T	2.17e-53	61560704	61570073	9370	2	No	No	FADS1	ENSG00000149485	intron_variant	MODIFIER	Transcript	ENST00000350997.7	protein_coding	-	-	-	-	-	-	-	0.0008	0	0.0139	0.001	1.436	-	GO:0000248:C-5_sterol_desaturase_activity,GO:0005506:iron_ion_binding,GO:0005634:nucleus,GO:0005739:mitochondrion,GO:0005789:endoplasmic_reticulum_membrane,GO:0006355:regulation_of_transcription_-_DNA-templated,GO:0006629:lipid_metabolic_process,GO:0006633:fatty_acid_biosynthetic_process,GO:0006636:unsaturated_fatty_acid_biosynthetic_process,GO:0006950:response_to_stress,GO:0007267:cell-cell_signaling,GO:0007568:aging,GO:0007584:response_to_nutrient,GO:0008654:phospholipid_biosynthetic_process,GO:0009267:cellular_response_to_starvation,GO:0009744:response_to_sucrose_stimulus,GO:0009744:response_to_sucrose,GO:0010033:response_to_organic_substance,GO:0014070:response_to_organic_cyclic_compound,GO:0016020:membrane,GO:0016021:integral_component_of_membrane,GO:0016491:oxidoreductase_activity,GO:0016717:oxidoreductase_activity_-_acting_on_paired_donors_-_with_oxidation_of_a_pair_of_donors_resulting_in_the_reduction_of_molecular_oxygen_to_two_molecules_of_water,GO:0019369:arachidonic_acid_metabolic_process,GO:0020037:heme_binding,GO:0032868:response_to_insulin_stimulus,GO:0032868:response_to_insulin,GO:0033189:response_to_vitamin_A,GO:0033559:unsaturated_fatty_acid_metabolic_process,GO:0036109:alpha-linolenic_acid_metabolic_process,GO:0043231:intracellular_membrane-bounded_organelle,GO:0043651:linoleic_acid_metabolic_process,GO:0044255:cellular_lipid_metabolic_process,GO:0044281:small_molecule_metabolic_process,GO:0045595:regulation_of_cell_differentiation,GO:0046456:icosanoid_biosynthetic_process,GO:0055114:oxidation-reduction_process
Omega-3 PUFAs	1	rs4564341	11	61573540	T	C	0	61573540	61667879	94340	46	No	No	FADS1	ENSG00000149485	intron_variant	MODIFIER	Transcript	ENST00000350997.7	protein_coding	-	-	-	-	-	-	-	0.003	0.3532	0.0994	0.0409	1.789	-	GO:0000248:C-5_sterol_desaturase_activity,GO:0005506:iron_ion_binding,GO:0005634:nucleus,GO:0005739:mitochondrion,GO:0005789:endoplasmic_reticulum_membrane,GO:0006355:regulation_of_transcription_-_DNA-templated,GO:0006629:lipid_metabolic_process,GO:0006633:fatty_acid_biosynthetic_process,GO:0006636:unsaturated_fatty_acid_biosynthetic_process,GO:0006950:response_to_stress,GO:0007267:cell-cell_signaling,GO:0007568:aging,GO:0007584:response_to_nutrient,GO:0008654:phospholipid_biosynthetic_process,GO:0009267:cellular_response_to_starvation,GO:0009744:response_to_sucrose_stimulus,GO:0009744:response_to_sucrose,GO:0010033:response_to_organic_substance,GO:0014070:response_to_organic_cyclic_compound,GO:0016020:membrane,GO:0016021:integral_component_of_membrane,GO:0016491:oxidoreductase_activity,GO:0016717:oxidoreductase_activity_-_acting_on_paired_donors_-_with_oxidation_of_a_pair_of_donors_resulting_in_the_reduction_of_molecular_oxygen_to_two_molecules_of_water,GO:0019369:arachidonic_acid_metabolic_process,GO:0020037:heme_binding,GO:0032868:response_to_insulin_stimulus,GO:0032868:response_to_insulin,GO:0033189:response_to_vitamin_A,GO:0033559:unsaturated_fatty_acid_metabolic_process,GO:0036109:alpha-linolenic_acid_metabolic_process,GO:0043231:intracellular_membrane-bounded_organelle,GO:0043651:linoleic_acid_metabolic_process,GO:0044255:cellular_lipid_metabolic_process,GO:0044281:small_molecule_metabolic_process,GO:0045595:regulation_of_cell_differentiation,GO:0046456:icosanoid_biosynthetic_process,GO:0055114:oxidation-reduction_process
Omega-3 PUFAs	1	rs185270832	11	61573773	T	C	1.801e-12	61573773	61573773	1	1	No	No	FADS1	ENSG00000149485	intron_variant	MODIFIER	Transcript	ENST00000350997.7	protein_coding	-	-	-	-	-	-	-	0	0	0.005	0	3.008	-	GO:0000248:C-5_sterol_desaturase_activity,GO:0005506:iron_ion_binding,GO:0005634:nucleus,GO:0005739:mitochondrion,GO:0005789:endoplasmic_reticulum_membrane,GO:0006355:regulation_of_transcription_-_DNA-templated,GO:0006629:lipid_metabolic_process,GO:0006633:fatty_acid_biosynthetic_process,GO:0006636:unsaturated_fatty_acid_biosynthetic_process,GO:0006950:response_to_stress,GO:0007267:cell-cell_signaling,GO:0007568:aging,GO:0007584:response_to_nutrient,GO:0008654:phospholipid_biosynthetic_process,GO:0009267:cellular_response_to_starvation,GO:0009744:response_to_sucrose_stimulus,GO:0009744:response_to_sucrose,GO:0010033:response_to_organic_substance,GO:0014070:response_to_organic_cyclic_compound,GO:0016020:membrane,GO:0016021:integral_component_of_membrane,GO:0016491:oxidoreductase_activity,GO:0016717:oxidoreductase_activity_-_acting_on_paired_donors_-_with_oxidation_of_a_pair_of_donors_resulting_in_the_reduction_of_molecular_oxygen_to_two_molecules_of_water,GO:0019369:arachidonic_acid_metabolic_process,GO:0020037:heme_binding,GO:0032868:response_to_insulin_stimulus,GO:0032868:response_to_insulin,GO:0033189:response_to_vitamin_A,GO:0033559:unsaturated_fatty_acid_metabolic_process,GO:0036109:alpha-linolenic_acid_metabolic_process,GO:0043231:intracellular_membrane-bounded_organelle,GO:0043651:linoleic_acid_metabolic_process,GO:0044255:cellular_lipid_metabolic_process,GO:0044281:small_molecule_metabolic_process,GO:0045595:regulation_of_cell_differentiation,GO:0046456:icosanoid_biosynthetic_process,GO:0055114:oxidation-reduction_process
Omega-3 PUFAs	1	rs138012803	11	61579058	A	G	4.047e-34	61579058	61760911	181854	4	No	No	FADS1	ENSG00000149485	intron_variant	MODIFIER	Transcript	ENST00000350997.7	protein_coding	-	-	-	-	-	-	-	0.0015	0	0.0129	0.001	3.54	-	GO:0000248:C-5_sterol_desaturase_activity,GO:0005506:iron_ion_binding,GO:0005634:nucleus,GO:0005739:mitochondrion,GO:0005789:endoplasmic_reticulum_membrane,GO:0006355:regulation_of_transcription_-_DNA-templated,GO:0006629:lipid_metabolic_process,GO:0006633:fatty_acid_biosynthetic_process,GO:0006636:unsaturated_fatty_acid_biosynthetic_process,GO:0006950:response_to_stress,GO:0007267:cell-cell_signaling,GO:0007568:aging,GO:0007584:response_to_nutrient,GO:0008654:phospholipid_biosynthetic_process,GO:0009267:cellular_response_to_starvation,GO:0009744:response_to_sucrose_stimulus,GO:0009744:response_to_sucrose,GO:0010033:response_to_organic_substance,GO:0014070:response_to_organic_cyclic_compound,GO:0016020:membrane,GO:0016021:integral_component_of_membrane,GO:0016491:oxidoreductase_activity,GO:0016717:oxidoreductase_activity_-_acting_on_paired_donors_-_with_oxidation_of_a_pair_of_donors_resulting_in_the_reduction_of_molecular_oxygen_to_two_molecules_of_water,GO:0019369:arachidonic_acid_metabolic_process,GO:0020037:heme_binding,GO:0032868:response_to_insulin_stimulus,GO:0032868:response_to_insulin,GO:0033189:response_to_vitamin_A,GO:0033559:unsaturated_fatty_acid_metabolic_process,GO:0036109:alpha-linolenic_acid_metabolic_process,GO:0043231:intracellular_membrane-bounded_organelle,GO:0043651:linoleic_acid_metabolic_process,GO:0044255:cellular_lipid_metabolic_process,GO:0044281:small_molecule_metabolic_process,GO:0045595:regulation_of_cell_differentiation,GO:0046456:icosanoid_biosynthetic_process,GO:0055114:oxidation-reduction_process
Omega-3 PUFAs	1	rs185249513	11	61580504	A	G	2.853e-42	61489874	61803863	313990	3	No	No	FADS1	ENSG00000149485	intron_variant	MODIFIER	Transcript	ENST00000350997.7	protein_coding	-	-	-	-	-	-	-	0.0023	0	0.004	0	3.531	-	GO:0000248:C-5_sterol_desaturase_activity,GO:0005506:iron_ion_binding,GO:0005634:nucleus,GO:0005739:mitochondrion,GO:0005789:endoplasmic_reticulum_membrane,GO:0006355:regulation_of_transcription_-_DNA-templated,GO:0006629:lipid_metabolic_process,GO:0006633:fatty_acid_biosynthetic_process,GO:0006636:unsaturated_fatty_acid_biosynthetic_process,GO:0006950:response_to_stress,GO:0007267:cell-cell_signaling,GO:0007568:aging,GO:0007584:response_to_nutrient,GO:0008654:phospholipid_biosynthetic_process,GO:0009267:cellular_response_to_starvation,GO:0009744:response_to_sucrose_stimulus,GO:0009744:response_to_sucrose,GO:0010033:response_to_organic_substance,GO:0014070:response_to_organic_cyclic_compound,GO:0016020:membrane,GO:0016021:integral_component_of_membrane,GO:0016491:oxidoreductase_activity,GO:0016717:oxidoreductase_activity_-_acting_on_paired_donors_-_with_oxidation_of_a_pair_of_donors_resulting_in_the_reduction_of_molecular_oxygen_to_two_molecules_of_water,GO:0019369:arachidonic_acid_metabolic_process,GO:0020037:heme_binding,GO:0032868:response_to_insulin_stimulus,GO:0032868:response_to_insulin,GO:0033189:response_to_vitamin_A,GO:0033559:unsaturated_fatty_acid_metabolic_process,GO:0036109:alpha-linolenic_acid_metabolic_process,GO:0043231:intracellular_membrane-bounded_organelle,GO:0043651:linoleic_acid_metabolic_process,GO:0044255:cellular_lipid_metabolic_process,GO:0044281:small_molecule_metabolic_process,GO:0045595:regulation_of_cell_differentiation,GO:0046456:icosanoid_biosynthetic_process,GO:0055114:oxidation-reduction_process
Omega-3 PUFAs	1	rs181819644	11	61589587	A	G	1.294e-27	61573986	61675378	101393	4	No	No	FADS1	ENSG00000149485	upstream_gene_variant	MODIFIER	Transcript	ENST00000350997.7	protein_coding	-	-	-	-	-	-	-	0	0	0.006	0	0.391	-	GO:0000248:C-5_sterol_desaturase_activity,GO:0005506:iron_ion_binding,GO:0005634:nucleus,GO:0005739:mitochondrion,GO:0005789:endoplasmic_reticulum_membrane,GO:0006355:regulation_of_transcription_-_DNA-templated,GO:0006629:lipid_metabolic_process,GO:0006633:fatty_acid_biosynthetic_process,GO:0006636:unsaturated_fatty_acid_biosynthetic_process,GO:0006950:response_to_stress,GO:0007267:cell-cell_signaling,GO:0007568:aging,GO:0007584:response_to_nutrient,GO:0008654:phospholipid_biosynthetic_process,GO:0009267:cellular_response_to_starvation,GO:0009744:response_to_sucrose_stimulus,GO:0009744:response_to_sucrose,GO:0010033:response_to_organic_substance,GO:0014070:response_to_organic_cyclic_compound,GO:0016020:membrane,GO:0016021:integral_component_of_membrane,GO:0016491:oxidoreductase_activity,GO:0016717:oxidoreductase_activity_-_acting_on_paired_donors_-_with_oxidation_of_a_pair_of_donors_resulting_in_the_reduction_of_molecular_oxygen_to_two_molecules_of_water,GO:0019369:arachidonic_acid_metabolic_process,GO:0020037:heme_binding,GO:0032868:response_to_insulin_stimulus,GO:0032868:response_to_insulin,GO:0033189:response_to_vitamin_A,GO:0033559:unsaturated_fatty_acid_metabolic_process,GO:0036109:alpha-linolenic_acid_metabolic_process,GO:0043231:intracellular_membrane-bounded_organelle,GO:0043651:linoleic_acid_metabolic_process,GO:0044255:cellular_lipid_metabolic_process,GO:0044281:small_molecule_metabolic_process,GO:0045595:regulation_of_cell_differentiation,GO:0046456:icosanoid_biosynthetic_process,GO:0055114:oxidation-reduction_process
Omega-3 PUFAs	1	rs188370817	11	61592488	A	C	3.736e-12	61592488	61592488	1	1	No	No	FADS2	ENSG00000134824	upstream_gene_variant	MODIFIER	Transcript	ENST00000278840.4	protein_coding	-	-	-	-	-	-	-	0	0	0.0149	0	1.555	-	GO:0004768:stearoyl-CoA_9-desaturase_activity,GO:0005506:iron_ion_binding,GO:0005789:endoplasmic_reticulum_membrane,GO:0005887:integral_component_of_plasma_membrane,GO:0006629:lipid_metabolic_process,GO:0006633:fatty_acid_biosynthetic_process,GO:0006636:unsaturated_fatty_acid_biosynthetic_process,GO:0016020:membrane,GO:0016717:oxidoreductase_activity_-_acting_on_paired_donors_-_with_oxidation_of_a_pair_of_donors_resulting_in_the_reduction_of_molecular_oxygen_to_two_molecules_of_water,GO:0020037:heme_binding,GO:0033559:unsaturated_fatty_acid_metabolic_process,GO:0036109:alpha-linolenic_acid_metabolic_process,GO:0043651:linoleic_acid_metabolic_process,GO:0044281:small_molecule_metabolic_process,GO:0055114:oxidation-reduction_process
Omega-3 PUFAs	1	rs174569	11	61594164	C	T	2.244e-199	61405853	61632310	226458	15	No	No	FADS2	ENSG00000134824	upstream_gene_variant	MODIFIER	Transcript	ENST00000278840.4	protein_coding	-	-	-	-	-	-	-	0.003	0.1528	0.0159	0.0215	4.11	-	GO:0004768:stearoyl-CoA_9-desaturase_activity,GO:0005506:iron_ion_binding,GO:0005789:endoplasmic_reticulum_membrane,GO:0005887:integral_component_of_plasma_membrane,GO:0006629:lipid_metabolic_process,GO:0006633:fatty_acid_biosynthetic_process,GO:0006636:unsaturated_fatty_acid_biosynthetic_process,GO:0016020:membrane,GO:0016717:oxidoreductase_activity_-_acting_on_paired_donors_-_with_oxidation_of_a_pair_of_donors_resulting_in_the_reduction_of_molecular_oxygen_to_two_molecules_of_water,GO:0020037:heme_binding,GO:0033559:unsaturated_fatty_acid_metabolic_process,GO:0036109:alpha-linolenic_acid_metabolic_process,GO:0043651:linoleic_acid_metabolic_process,GO:0044281:small_molecule_metabolic_process,GO:0055114:oxidation-reduction_process
Omega-3 PUFAs	1	rs539903872	11	61597033	A	G	5.413e-20	61597033	61613153	16121	2	No	No	FADS2	ENSG00000134824	intron_variant	MODIFIER	Transcript	ENST00000278840.4	protein_coding	-	-	-	-	-	-	-	0	0	0.001	0	5.742	-	GO:0004768:stearoyl-CoA_9-desaturase_activity,GO:0005506:iron_ion_binding,GO:0005789:endoplasmic_reticulum_membrane,GO:0005887:integral_component_of_plasma_membrane,GO:0006629:lipid_metabolic_process,GO:0006633:fatty_acid_biosynthetic_process,GO:0006636:unsaturated_fatty_acid_biosynthetic_process,GO:0016020:membrane,GO:0016717:oxidoreductase_activity_-_acting_on_paired_donors_-_with_oxidation_of_a_pair_of_donors_resulting_in_the_reduction_of_molecular_oxygen_to_two_molecules_of_water,GO:0020037:heme_binding,GO:0033559:unsaturated_fatty_acid_metabolic_process,GO:0036109:alpha-linolenic_acid_metabolic_process,GO:0043651:linoleic_acid_metabolic_process,GO:0044281:small_molecule_metabolic_process,GO:0055114:oxidation-reduction_process
Omega-3 PUFAs	1	rs12577069	11	61600167	G	C	2.263e-22	61600167	61600167	1	1	No	No	FADS2	ENSG00000134824	intron_variant	MODIFIER	Transcript	ENST00000278840.4	protein_coding	-	-	-	-	-	-	-	0	0.1081	0.004	0.0123	1.702	-	GO:0004768:stearoyl-CoA_9-desaturase_activity,GO:0005506:iron_ion_binding,GO:0005789:endoplasmic_reticulum_membrane,GO:0005887:integral_component_of_plasma_membrane,GO:0006629:lipid_metabolic_process,GO:0006633:fatty_acid_biosynthetic_process,GO:0006636:unsaturated_fatty_acid_biosynthetic_process,GO:0016020:membrane,GO:0016717:oxidoreductase_activity_-_acting_on_paired_donors_-_with_oxidation_of_a_pair_of_donors_resulting_in_the_reduction_of_molecular_oxygen_to_two_molecules_of_water,GO:0020037:heme_binding,GO:0033559:unsaturated_fatty_acid_metabolic_process,GO:0036109:alpha-linolenic_acid_metabolic_process,GO:0043651:linoleic_acid_metabolic_process,GO:0044281:small_molecule_metabolic_process,GO:0055114:oxidation-reduction_process
Omega-3 PUFAs	1	rs184548323	11	61600375	T	C	2.163e-25	61382596	61600375	217780	3	No	No	FADS2	ENSG00000134824	intron_variant	MODIFIER	Transcript	ENST00000278840.4	protein_coding	-	-	-	-	-	-	-	0	0	0.002	0.001	0.436	-	GO:0004768:stearoyl-CoA_9-desaturase_activity,GO:0005506:iron_ion_binding,GO:0005789:endoplasmic_reticulum_membrane,GO:0005887:integral_component_of_plasma_membrane,GO:0006629:lipid_metabolic_process,GO:0006633:fatty_acid_biosynthetic_process,GO:0006636:unsaturated_fatty_acid_biosynthetic_process,GO:0016020:membrane,GO:0016717:oxidoreductase_activity_-_acting_on_paired_donors_-_with_oxidation_of_a_pair_of_donors_resulting_in_the_reduction_of_molecular_oxygen_to_two_molecules_of_water,GO:0020037:heme_binding,GO:0033559:unsaturated_fatty_acid_metabolic_process,GO:0036109:alpha-linolenic_acid_metabolic_process,GO:0043651:linoleic_acid_metabolic_process,GO:0044281:small_molecule_metabolic_process,GO:0055114:oxidation-reduction_process
Omega-3 PUFAs	1	rs187953679	11	61600492	A	C	7.638e-12	61600492	61600492	1	1	No	No	FADS2	ENSG00000134824	intron_variant	MODIFIER	Transcript	ENST00000278840.4	protein_coding	-	-	-	-	-	-	-	0	0	0	0	2.692	-	GO:0004768:stearoyl-CoA_9-desaturase_activity,GO:0005506:iron_ion_binding,GO:0005789:endoplasmic_reticulum_membrane,GO:0005887:integral_component_of_plasma_membrane,GO:0006629:lipid_metabolic_process,GO:0006633:fatty_acid_biosynthetic_process,GO:0006636:unsaturated_fatty_acid_biosynthetic_process,GO:0016020:membrane,GO:0016717:oxidoreductase_activity_-_acting_on_paired_donors_-_with_oxidation_of_a_pair_of_donors_resulting_in_the_reduction_of_molecular_oxygen_to_two_molecules_of_water,GO:0020037:heme_binding,GO:0033559:unsaturated_fatty_acid_metabolic_process,GO:0036109:alpha-linolenic_acid_metabolic_process,GO:0043651:linoleic_acid_metabolic_process,GO:0044281:small_molecule_metabolic_process,GO:0055114:oxidation-reduction_process
Omega-3 PUFAs	1	rs139836583	11	61601260	T	C	6.931e-16	61515807	61601260	85454	2	No	No	FADS2	ENSG00000134824	intron_variant	MODIFIER	Transcript	ENST00000278840.4	protein_coding	-	-	-	-	-	-	-	0	0	0.003	0.002	0.353	-	GO:0004768:stearoyl-CoA_9-desaturase_activity,GO:0005506:iron_ion_binding,GO:0005789:endoplasmic_reticulum_membrane,GO:0005887:integral_component_of_plasma_membrane,GO:0006629:lipid_metabolic_process,GO:0006633:fatty_acid_biosynthetic_process,GO:0006636:unsaturated_fatty_acid_biosynthetic_process,GO:0016020:membrane,GO:0016717:oxidoreductase_activity_-_acting_on_paired_donors_-_with_oxidation_of_a_pair_of_donors_resulting_in_the_reduction_of_molecular_oxygen_to_two_molecules_of_water,GO:0020037:heme_binding,GO:0033559:unsaturated_fatty_acid_metabolic_process,GO:0036109:alpha-linolenic_acid_metabolic_process,GO:0043651:linoleic_acid_metabolic_process,GO:0044281:small_molecule_metabolic_process,GO:0055114:oxidation-reduction_process
Omega-3 PUFAs	1	rs140996326	11	61602053	G	T	7.135e-26	61602053	61602053	1	1	No	No	FADS2	ENSG00000134824	intron_variant	MODIFIER	Transcript	ENST00000278840.4	protein_coding	-	-	-	-	-	-	-	0.0015	0	0.007	0	5.638	-	GO:0004768:stearoyl-CoA_9-desaturase_activity,GO:0005506:iron_ion_binding,GO:0005789:endoplasmic_reticulum_membrane,GO:0005887:integral_component_of_plasma_membrane,GO:0006629:lipid_metabolic_process,GO:0006633:fatty_acid_biosynthetic_process,GO:0006636:unsaturated_fatty_acid_biosynthetic_process,GO:0016020:membrane,GO:0016717:oxidoreductase_activity_-_acting_on_paired_donors_-_with_oxidation_of_a_pair_of_donors_resulting_in_the_reduction_of_molecular_oxygen_to_two_molecules_of_water,GO:0020037:heme_binding,GO:0033559:unsaturated_fatty_acid_metabolic_process,GO:0036109:alpha-linolenic_acid_metabolic_process,GO:0043651:linoleic_acid_metabolic_process,GO:0044281:small_molecule_metabolic_process,GO:0055114:oxidation-reduction_process
Omega-3 PUFAs	1	rs199649489	11	61602461	C	A	1.02e-16	61538489	61621481	82993	15	No	No	FADS2	ENSG00000134824	intron_variant	MODIFIER	Transcript	ENST00000278840.4	protein_coding	-	-	-	-	-	-	-	-	-	-	-	4.844	-	GO:0004768:stearoyl-CoA_9-desaturase_activity,GO:0005506:iron_ion_binding,GO:0005789:endoplasmic_reticulum_membrane,GO:0005887:integral_component_of_plasma_membrane,GO:0006629:lipid_metabolic_process,GO:0006633:fatty_acid_biosynthetic_process,GO:0006636:unsaturated_fatty_acid_biosynthetic_process,GO:0016020:membrane,GO:0016717:oxidoreductase_activity_-_acting_on_paired_donors_-_with_oxidation_of_a_pair_of_donors_resulting_in_the_reduction_of_molecular_oxygen_to_two_molecules_of_water,GO:0020037:heme_binding,GO:0033559:unsaturated_fatty_acid_metabolic_process,GO:0036109:alpha-linolenic_acid_metabolic_process,GO:0043651:linoleic_acid_metabolic_process,GO:0044281:small_molecule_metabolic_process,GO:0055114:oxidation-reduction_process
Omega-3 PUFAs	1	rs72920193	11	61602572	T	C	2.635e-24	61602572	61602572	1	1	No	No	FADS2	ENSG00000134824	intron_variant	MODIFIER	Transcript	ENST00000278840.4	protein_coding	-	-	-	-	-	-	-	0.0008	0	0.0159	0	0.661	-	GO:0004768:stearoyl-CoA_9-desaturase_activity,GO:0005506:iron_ion_binding,GO:0005789:endoplasmic_reticulum_membrane,GO:0005887:integral_component_of_plasma_membrane,GO:0006629:lipid_metabolic_process,GO:0006633:fatty_acid_biosynthetic_process,GO:0006636:unsaturated_fatty_acid_biosynthetic_process,GO:0016020:membrane,GO:0016717:oxidoreductase_activity_-_acting_on_paired_donors_-_with_oxidation_of_a_pair_of_donors_resulting_in_the_reduction_of_molecular_oxygen_to_two_molecules_of_water,GO:0020037:heme_binding,GO:0033559:unsaturated_fatty_acid_metabolic_process,GO:0036109:alpha-linolenic_acid_metabolic_process,GO:0043651:linoleic_acid_metabolic_process,GO:0044281:small_molecule_metabolic_process,GO:0055114:oxidation-reduction_process
Omega-3 PUFAs	1	rs80349011	11	61607457	A	G	1.667e-141	61359230	61607457	248228	7	No	No	FADS2	ENSG00000134824	intron_variant	MODIFIER	Transcript	ENST00000278840.4	protein_coding	-	-	-	-	-	-	-	0.0023	0	0.0258	0.001	0.631	-	GO:0004768:stearoyl-CoA_9-desaturase_activity,GO:0005506:iron_ion_binding,GO:0005789:endoplasmic_reticulum_membrane,GO:0005887:integral_component_of_plasma_membrane,GO:0006629:lipid_metabolic_process,GO:0006633:fatty_acid_biosynthetic_process,GO:0006636:unsaturated_fatty_acid_biosynthetic_process,GO:0016020:membrane,GO:0016717:oxidoreductase_activity_-_acting_on_paired_donors_-_with_oxidation_of_a_pair_of_donors_resulting_in_the_reduction_of_molecular_oxygen_to_two_molecules_of_water,GO:0020037:heme_binding,GO:0033559:unsaturated_fatty_acid_metabolic_process,GO:0036109:alpha-linolenic_acid_metabolic_process,GO:0043651:linoleic_acid_metabolic_process,GO:0044281:small_molecule_metabolic_process,GO:0055114:oxidation-reduction_process
Omega-3 PUFAs	1	rs189781536	11	61611078	A	G	2.161e-86	61538951	61683675	144725	3	No	No	FADS2	ENSG00000134824	intron_variant	MODIFIER	Transcript	ENST00000278840.4	protein_coding	-	-	-	-	-	-	-	0	0	0.007	0.0041	0.747	-	GO:0004768:stearoyl-CoA_9-desaturase_activity,GO:0005506:iron_ion_binding,GO:0005789:endoplasmic_reticulum_membrane,GO:0005887:integral_component_of_plasma_membrane,GO:0006629:lipid_metabolic_process,GO:0006633:fatty_acid_biosynthetic_process,GO:0006636:unsaturated_fatty_acid_biosynthetic_process,GO:0016020:membrane,GO:0016717:oxidoreductase_activity_-_acting_on_paired_donors_-_with_oxidation_of_a_pair_of_donors_resulting_in_the_reduction_of_molecular_oxygen_to_two_molecules_of_water,GO:0020037:heme_binding,GO:0033559:unsaturated_fatty_acid_metabolic_process,GO:0036109:alpha-linolenic_acid_metabolic_process,GO:0043651:linoleic_acid_metabolic_process,GO:0044281:small_molecule_metabolic_process,GO:0055114:oxidation-reduction_process
Omega-3 PUFAs	1	rs189048675	11	61613225	T	C	1.46e-36	61613225	61613225	1	1	No	No	FADS2	ENSG00000134824	intron_variant	MODIFIER	Transcript	ENST00000278840.4	protein_coding	-	-	-	-	-	-	-	0	0	0.002	0.001	1.739	-	GO:0004768:stearoyl-CoA_9-desaturase_activity,GO:0005506:iron_ion_binding,GO:0005789:endoplasmic_reticulum_membrane,GO:0005887:integral_component_of_plasma_membrane,GO:0006629:lipid_metabolic_process,GO:0006633:fatty_acid_biosynthetic_process,GO:0006636:unsaturated_fatty_acid_biosynthetic_process,GO:0016020:membrane,GO:0016717:oxidoreductase_activity_-_acting_on_paired_donors_-_with_oxidation_of_a_pair_of_donors_resulting_in_the_reduction_of_molecular_oxygen_to_two_molecules_of_water,GO:0020037:heme_binding,GO:0033559:unsaturated_fatty_acid_metabolic_process,GO:0036109:alpha-linolenic_acid_metabolic_process,GO:0043651:linoleic_acid_metabolic_process,GO:0044281:small_molecule_metabolic_process,GO:0055114:oxidation-reduction_process
Omega-3 PUFAs	1	rs544846106	11	61613743	T	C	7.482e-24	61613743	61758668	144926	3	No	No	FADS2	ENSG00000134824	intron_variant	MODIFIER	Transcript	ENST00000278840.4	protein_coding	-	-	-	-	-	-	-	0	0	0.001	0	3.637	-	GO:0004768:stearoyl-CoA_9-desaturase_activity,GO:0005506:iron_ion_binding,GO:0005789:endoplasmic_reticulum_membrane,GO:0005887:integral_component_of_plasma_membrane,GO:0006629:lipid_metabolic_process,GO:0006633:fatty_acid_biosynthetic_process,GO:0006636:unsaturated_fatty_acid_biosynthetic_process,GO:0016020:membrane,GO:0016717:oxidoreductase_activity_-_acting_on_paired_donors_-_with_oxidation_of_a_pair_of_donors_resulting_in_the_reduction_of_molecular_oxygen_to_two_molecules_of_water,GO:0020037:heme_binding,GO:0033559:unsaturated_fatty_acid_metabolic_process,GO:0036109:alpha-linolenic_acid_metabolic_process,GO:0043651:linoleic_acid_metabolic_process,GO:0044281:small_molecule_metabolic_process,GO:0055114:oxidation-reduction_process
Omega-3 PUFAs	1	rs540058666	11	61618662	T	C	8.275e-12	61618662	61618662	1	1	No	No	FADS2	ENSG00000134824	intron_variant	MODIFIER	Transcript	ENST00000278840.4	protein_coding	-	-	-	-	-	-	-	0	0	0.003	0	1.312	-	GO:0004768:stearoyl-CoA_9-desaturase_activity,GO:0005506:iron_ion_binding,GO:0005789:endoplasmic_reticulum_membrane,GO:0005887:integral_component_of_plasma_membrane,GO:0006629:lipid_metabolic_process,GO:0006633:fatty_acid_biosynthetic_process,GO:0006636:unsaturated_fatty_acid_biosynthetic_process,GO:0016020:membrane,GO:0016717:oxidoreductase_activity_-_acting_on_paired_donors_-_with_oxidation_of_a_pair_of_donors_resulting_in_the_reduction_of_molecular_oxygen_to_two_molecules_of_water,GO:0020037:heme_binding,GO:0033559:unsaturated_fatty_acid_metabolic_process,GO:0036109:alpha-linolenic_acid_metabolic_process,GO:0043651:linoleic_acid_metabolic_process,GO:0044281:small_molecule_metabolic_process,GO:0055114:oxidation-reduction_process
Omega-3 PUFAs	1	rs199946174	11	61620711	C	T	1.131e-38	61620711	61833806	213096	3	No	No	FADS2	ENSG00000134824	intron_variant	MODIFIER	Transcript	ENST00000278840.4	protein_coding	-	-	-	-	-	-	-	-	-	-	-	0.161	-	GO:0004768:stearoyl-CoA_9-desaturase_activity,GO:0005506:iron_ion_binding,GO:0005789:endoplasmic_reticulum_membrane,GO:0005887:integral_component_of_plasma_membrane,GO:0006629:lipid_metabolic_process,GO:0006633:fatty_acid_biosynthetic_process,GO:0006636:unsaturated_fatty_acid_biosynthetic_process,GO:0016020:membrane,GO:0016717:oxidoreductase_activity_-_acting_on_paired_donors_-_with_oxidation_of_a_pair_of_donors_resulting_in_the_reduction_of_molecular_oxygen_to_two_molecules_of_water,GO:0020037:heme_binding,GO:0033559:unsaturated_fatty_acid_metabolic_process,GO:0036109:alpha-linolenic_acid_metabolic_process,GO:0043651:linoleic_acid_metabolic_process,GO:0044281:small_molecule_metabolic_process,GO:0055114:oxidation-reduction_process
Omega-3 PUFAs	1	rs73487492	11	61621611	G	A	0	61545842	61653164	107323	36	No	No	FADS2	ENSG00000134824	intron_variant	MODIFIER	Transcript	ENST00000278840.4	protein_coding	-	-	-	-	-	-	-	0.5424	0.0129	0.0646	0.0481	0.075	-	GO:0004768:stearoyl-CoA_9-desaturase_activity,GO:0005506:iron_ion_binding,GO:0005789:endoplasmic_reticulum_membrane,GO:0005887:integral_component_of_plasma_membrane,GO:0006629:lipid_metabolic_process,GO:0006633:fatty_acid_biosynthetic_process,GO:0006636:unsaturated_fatty_acid_biosynthetic_process,GO:0016020:membrane,GO:0016717:oxidoreductase_activity_-_acting_on_paired_donors_-_with_oxidation_of_a_pair_of_donors_resulting_in_the_reduction_of_molecular_oxygen_to_two_molecules_of_water,GO:0020037:heme_binding,GO:0033559:unsaturated_fatty_acid_metabolic_process,GO:0036109:alpha-linolenic_acid_metabolic_process,GO:0043651:linoleic_acid_metabolic_process,GO:0044281:small_molecule_metabolic_process,GO:0055114:oxidation-reduction_process
Omega-3 PUFAs	1	11:61627191_ACTCATGCTTGTTAT_A	11	61627191	A	ACTCATGCTTGTTAT	2.117e-08	61627191	61627191	1	1	No	No	FADS2	ENSG00000134824	intron_variant	MODIFIER	Transcript	ENST00000278840.4	protein_coding	-	-	-	-	-	-	-	-	-	-	-	0.656	-	GO:0004768:stearoyl-CoA_9-desaturase_activity,GO:0005506:iron_ion_binding,GO:0005789:endoplasmic_reticulum_membrane,GO:0005887:integral_component_of_plasma_membrane,GO:0006629:lipid_metabolic_process,GO:0006633:fatty_acid_biosynthetic_process,GO:0006636:unsaturated_fatty_acid_biosynthetic_process,GO:0016020:membrane,GO:0016717:oxidoreductase_activity_-_acting_on_paired_donors_-_with_oxidation_of_a_pair_of_donors_resulting_in_the_reduction_of_molecular_oxygen_to_two_molecules_of_water,GO:0020037:heme_binding,GO:0033559:unsaturated_fatty_acid_metabolic_process,GO:0036109:alpha-linolenic_acid_metabolic_process,GO:0043651:linoleic_acid_metabolic_process,GO:0044281:small_molecule_metabolic_process,GO:0055114:oxidation-reduction_process
Omega-3 PUFAs	1	rs560586208	11	61627203	C	T	1.411e-12	61627203	61627203	1	1	No	No	FADS2	ENSG00000134824	intron_variant	MODIFIER	Transcript	ENST00000278840.4	protein_coding	-	-	-	-	-	-	-	0.23	0.0119	0.0716	0.1646	2.94	-	GO:0004768:stearoyl-CoA_9-desaturase_activity,GO:0005506:iron_ion_binding,GO:0005789:endoplasmic_reticulum_membrane,GO:0005887:integral_component_of_plasma_membrane,GO:0006629:lipid_metabolic_process,GO:0006633:fatty_acid_biosynthetic_process,GO:0006636:unsaturated_fatty_acid_biosynthetic_process,GO:0016020:membrane,GO:0016717:oxidoreductase_activity_-_acting_on_paired_donors_-_with_oxidation_of_a_pair_of_donors_resulting_in_the_reduction_of_molecular_oxygen_to_two_molecules_of_water,GO:0020037:heme_binding,GO:0033559:unsaturated_fatty_acid_metabolic_process,GO:0036109:alpha-linolenic_acid_metabolic_process,GO:0043651:linoleic_acid_metabolic_process,GO:0044281:small_molecule_metabolic_process,GO:0055114:oxidation-reduction_process
Omega-3 PUFAs	1	rs550276046	11	61629143	G	A	1.859e-08	61629143	61629143	1	1	No	No	FADS2	ENSG00000134824	intron_variant	MODIFIER	Transcript	ENST00000278840.4	protein_coding	-	-	-	-	-	-	-	0.003	0	0	0	1.39	-	GO:0004768:stearoyl-CoA_9-desaturase_activity,GO:0005506:iron_ion_binding,GO:0005789:endoplasmic_reticulum_membrane,GO:0005887:integral_component_of_plasma_membrane,GO:0006629:lipid_metabolic_process,GO:0006633:fatty_acid_biosynthetic_process,GO:0006636:unsaturated_fatty_acid_biosynthetic_process,GO:0016020:membrane,GO:0016717:oxidoreductase_activity_-_acting_on_paired_donors_-_with_oxidation_of_a_pair_of_donors_resulting_in_the_reduction_of_molecular_oxygen_to_two_molecules_of_water,GO:0020037:heme_binding,GO:0033559:unsaturated_fatty_acid_metabolic_process,GO:0036109:alpha-linolenic_acid_metabolic_process,GO:0043651:linoleic_acid_metabolic_process,GO:0044281:small_molecule_metabolic_process,GO:0055114:oxidation-reduction_process
Omega-3 PUFAs	1	rs174618	11	61629322	C	T	0	61626167	61678754	52588	47	No	No	FADS2	ENSG00000134824	intron_variant	MODIFIER	Transcript	ENST00000278840.4	protein_coding	-	-	-	-	-	-	-	0.5968	0.0278	0.4324	0.2894	1.64	-	GO:0004768:stearoyl-CoA_9-desaturase_activity,GO:0005506:iron_ion_binding,GO:0005789:endoplasmic_reticulum_membrane,GO:0005887:integral_component_of_plasma_membrane,GO:0006629:lipid_metabolic_process,GO:0006633:fatty_acid_biosynthetic_process,GO:0006636:unsaturated_fatty_acid_biosynthetic_process,GO:0016020:membrane,GO:0016717:oxidoreductase_activity_-_acting_on_paired_donors_-_with_oxidation_of_a_pair_of_donors_resulting_in_the_reduction_of_molecular_oxygen_to_two_molecules_of_water,GO:0020037:heme_binding,GO:0033559:unsaturated_fatty_acid_metabolic_process,GO:0036109:alpha-linolenic_acid_metabolic_process,GO:0043651:linoleic_acid_metabolic_process,GO:0044281:small_molecule_metabolic_process,GO:0055114:oxidation-reduction_process
Omega-3 PUFAs	1	rs190901480	11	61631803	A	G	1.543e-25	61631803	61631803	1	1	No	No	FADS2	ENSG00000134824	intron_variant	MODIFIER	Transcript	ENST00000278840.4	protein_coding	-	-	-	-	-	-	-	0	0	0.0099	0	1.536	-	GO:0004768:stearoyl-CoA_9-desaturase_activity,GO:0005506:iron_ion_binding,GO:0005789:endoplasmic_reticulum_membrane,GO:0005887:integral_component_of_plasma_membrane,GO:0006629:lipid_metabolic_process,GO:0006633:fatty_acid_biosynthetic_process,GO:0006636:unsaturated_fatty_acid_biosynthetic_process,GO:0016020:membrane,GO:0016717:oxidoreductase_activity_-_acting_on_paired_donors_-_with_oxidation_of_a_pair_of_donors_resulting_in_the_reduction_of_molecular_oxygen_to_two_molecules_of_water,GO:0020037:heme_binding,GO:0033559:unsaturated_fatty_acid_metabolic_process,GO:0036109:alpha-linolenic_acid_metabolic_process,GO:0043651:linoleic_acid_metabolic_process,GO:0044281:small_molecule_metabolic_process,GO:0055114:oxidation-reduction_process
Omega-3 PUFAs	1	rs17764288	11	61633736	A	G	9.583e-64	61586571	61633736	47166	2	No	No	FADS2	ENSG00000134824	3_prime_UTR_variant	MODIFIER	Transcript	ENST00000278840.4	protein_coding	2540	-	-	-	-	-	-	0	0	0.0119	0	0.377	-	GO:0004768:stearoyl-CoA_9-desaturase_activity,GO:0005506:iron_ion_binding,GO:0005789:endoplasmic_reticulum_membrane,GO:0005887:integral_component_of_plasma_membrane,GO:0006629:lipid_metabolic_process,GO:0006633:fatty_acid_biosynthetic_process,GO:0006636:unsaturated_fatty_acid_biosynthetic_process,GO:0016020:membrane,GO:0016717:oxidoreductase_activity_-_acting_on_paired_donors_-_with_oxidation_of_a_pair_of_donors_resulting_in_the_reduction_of_molecular_oxygen_to_two_molecules_of_water,GO:0020037:heme_binding,GO:0033559:unsaturated_fatty_acid_metabolic_process,GO:0036109:alpha-linolenic_acid_metabolic_process,GO:0043651:linoleic_acid_metabolic_process,GO:0044281:small_molecule_metabolic_process,GO:0055114:oxidation-reduction_process
Omega-3 PUFAs	1	rs149201676	11	61640659	T	C	1.319e-14	61640659	61706477	65819	2	No	No	FADS3	ENSG00000221968	downstream_gene_variant	MODIFIER	Transcript	ENST00000278829.2	protein_coding	-	-	-	-	-	-	-	0.0015	0	0.002	0.001	0.217	-	GO:0003674:molecular_function,GO:0005506:iron_ion_binding,GO:0005789:endoplasmic_reticulum_membrane,GO:0006629:lipid_metabolic_process,GO:0006633:fatty_acid_biosynthetic_process,GO:0006636:unsaturated_fatty_acid_biosynthetic_process,GO:0016020:membrane,GO:0016021:integral_component_of_membrane,GO:0016717:oxidoreductase_activity_-_acting_on_paired_donors_-_with_oxidation_of_a_pair_of_donors_resulting_in_the_reduction_of_molecular_oxygen_to_two_molecules_of_water,GO:0020037:heme_binding,GO:0055114:oxidation-reduction_process
Omega-3 PUFAs	1	rs7115739	11	61641717	T	G	8.114e-129	61586518	61694349	107832	7	No	No	FADS3	ENSG00000221968	intron_variant	MODIFIER	Transcript	ENST00000278829.2	protein_coding	-	-	-	-	-	-	-	-	-	-	-	-	-	GO:0003674:molecular_function,GO:0005506:iron_ion_binding,GO:0005789:endoplasmic_reticulum_membrane,GO:0006629:lipid_metabolic_process,GO:0006633:fatty_acid_biosynthetic_process,GO:0006636:unsaturated_fatty_acid_biosynthetic_process,GO:0016020:membrane,GO:0016021:integral_component_of_membrane,GO:0016717:oxidoreductase_activity_-_acting_on_paired_donors_-_with_oxidation_of_a_pair_of_donors_resulting_in_the_reduction_of_molecular_oxygen_to_two_molecules_of_water,GO:0020037:heme_binding,GO:0055114:oxidation-reduction_process
Omega-3 PUFAs	1	rs183065456	11	61643135	T	G	4.598e-11	61628503	61643135	14633	2	No	No	FADS3	ENSG00000221968	intron_variant	MODIFIER	Transcript	ENST00000278829.2	protein_coding	-	-	-	-	-	-	-	0	0	0.002	0	3.834	-	GO:0003674:molecular_function,GO:0005506:iron_ion_binding,GO:0005789:endoplasmic_reticulum_membrane,GO:0006629:lipid_metabolic_process,GO:0006633:fatty_acid_biosynthetic_process,GO:0006636:unsaturated_fatty_acid_biosynthetic_process,GO:0016020:membrane,GO:0016021:integral_component_of_membrane,GO:0016717:oxidoreductase_activity_-_acting_on_paired_donors_-_with_oxidation_of_a_pair_of_donors_resulting_in_the_reduction_of_molecular_oxygen_to_two_molecules_of_water,GO:0020037:heme_binding,GO:0055114:oxidation-reduction_process
Omega-3 PUFAs	1	rs528285	11	61660704	A	G	4.26e-42	61635303	61660704	25402	2	No	No	FADS3	ENSG00000221968	upstream_gene_variant	MODIFIER	Transcript	ENST00000278829.2	protein_coding	-	-	-	-	-	-	-	-	-	-	-	-	-	GO:0003674:molecular_function,GO:0005506:iron_ion_binding,GO:0005789:endoplasmic_reticulum_membrane,GO:0006629:lipid_metabolic_process,GO:0006633:fatty_acid_biosynthetic_process,GO:0006636:unsaturated_fatty_acid_biosynthetic_process,GO:0016020:membrane,GO:0016021:integral_component_of_membrane,GO:0016717:oxidoreductase_activity_-_acting_on_paired_donors_-_with_oxidation_of_a_pair_of_donors_resulting_in_the_reduction_of_molecular_oxygen_to_two_molecules_of_water,GO:0020037:heme_binding,GO:0055114:oxidation-reduction_process
Omega-3 PUFAs	1	rs191289799	11	61662425	T	C	2.527e-09	61602810	61662425	59616	2	No	No	FADS3	ENSG00000221968	upstream_gene_variant	MODIFIER	Transcript	ENST00000278829.2	protein_coding	-	-	-	-	-	-	-	0.0008	0	0.002	0	2.115	-	GO:0003674:molecular_function,GO:0005506:iron_ion_binding,GO:0005789:endoplasmic_reticulum_membrane,GO:0006629:lipid_metabolic_process,GO:0006633:fatty_acid_biosynthetic_process,GO:0006636:unsaturated_fatty_acid_biosynthetic_process,GO:0016020:membrane,GO:0016021:integral_component_of_membrane,GO:0016717:oxidoreductase_activity_-_acting_on_paired_donors_-_with_oxidation_of_a_pair_of_donors_resulting_in_the_reduction_of_molecular_oxygen_to_two_molecules_of_water,GO:0020037:heme_binding,GO:0055114:oxidation-reduction_process
Omega-3 PUFAs	1	rs116962591	11	61662448	T	C	1.397e-99	61662448	61710569	48122	4	No	No	FADS3	ENSG00000221968	upstream_gene_variant	MODIFIER	Transcript	ENST00000278829.2	protein_coding	-	-	-	-	-	-	-	0	0	0.0308	0.002	6.771	-	GO:0003674:molecular_function,GO:0005506:iron_ion_binding,GO:0005789:endoplasmic_reticulum_membrane,GO:0006629:lipid_metabolic_process,GO:0006633:fatty_acid_biosynthetic_process,GO:0006636:unsaturated_fatty_acid_biosynthetic_process,GO:0016020:membrane,GO:0016021:integral_component_of_membrane,GO:0016717:oxidoreductase_activity_-_acting_on_paired_donors_-_with_oxidation_of_a_pair_of_donors_resulting_in_the_reduction_of_molecular_oxygen_to_two_molecules_of_water,GO:0020037:heme_binding,GO:0055114:oxidation-reduction_process
Omega-3 PUFAs	1	rs190197025	11	61666543	C	T	3.483e-09	61666543	61666543	1	1	No	No	RAB3IL1	ENSG00000167994	intron_variant	MODIFIER	Transcript	ENST00000394836.2	protein_coding	-	-	-	-	-	-	-	0	0	0.002	0.001	0.247	-	GO:0005515:protein_binding,GO:0015031:protein_transport,GO:0017112:Rab_guanyl-nucleotide_exchange_factor_activity
Omega-3 PUFAs	1	11:61670459_AC_A	11	61670459	A	AC	7.642e-46	61670459	61684417	13959	2	No	No	RAB3IL1	ENSG00000167994	intron_variant	MODIFIER	Transcript	ENST00000394836.2	protein_coding	-	-	-	-	-	-	-	0.0083	0.0069	0.0537	0.091	4.03	-	GO:0005515:protein_binding,GO:0015031:protein_transport,GO:0017112:Rab_guanyl-nucleotide_exchange_factor_activity
Omega-3 PUFAs	1	rs174473	11	61672235	C	T	0	61672147	61685790	13644	10	No	No	RAB3IL1	ENSG00000167994	synonymous_variant	LOW	Transcript	ENST00000394836.2	protein_coding	935	777	259	T	acA/acG	-	-	0.3601	0.378	0.2336	0.5245	3.448	-	GO:0005515:protein_binding,GO:0015031:protein_transport,GO:0017112:Rab_guanyl-nucleotide_exchange_factor_activity
Omega-3 PUFAs	1	rs76931588	11	61672629	T	G	4.009e-11	61663214	61672629	9416	2	No	No	RAB3IL1	ENSG00000167994	intron_variant	MODIFIER	Transcript	ENST00000394836.2	protein_coding	-	-	-	-	-	-	-	0.0144	0.0417	0.004	0.0112	9.433	-	GO:0005515:protein_binding,GO:0015031:protein_transport,GO:0017112:Rab_guanyl-nucleotide_exchange_factor_activity
Omega-3 PUFAs	1	rs148623923	11	61674298	A	G	3.045e-16	61554260	61674298	120039	5	No	No	RAB3IL1	ENSG00000167994	intron_variant	MODIFIER	Transcript	ENST00000394836.2	protein_coding	-	-	-	-	-	-	-	0.0023	0	0.0109	0.001	0.287	-	GO:0005515:protein_binding,GO:0015031:protein_transport,GO:0017112:Rab_guanyl-nucleotide_exchange_factor_activity
Omega-3 PUFAs	1	rs61898562	11	61676505	T	C	6.222e-42	61676505	61767560	91056	2	No	No	RAB3IL1	ENSG00000167994	intron_variant	MODIFIER	Transcript	ENST00000394836.2	protein_coding	-	-	-	-	-	-	-	0	0	0.0219	0.0041	0.267	-	GO:0005515:protein_binding,GO:0015031:protein_transport,GO:0017112:Rab_guanyl-nucleotide_exchange_factor_activity
Omega-3 PUFAs	1	rs779552279	11	61679092	T	C	2.775e-14	61622439	61731803	109365	3	No	No	RAB3IL1	ENSG00000167994	intron_variant	MODIFIER	Transcript	ENST00000394836.2	protein_coding	-	-	-	-	-	-	-	-	-	-	-	1.015	-	GO:0005515:protein_binding,GO:0015031:protein_transport,GO:0017112:Rab_guanyl-nucleotide_exchange_factor_activity
Omega-3 PUFAs	1	rs2524287	11	61684550	A	G	2.545e-36	61649211	61685950	36740	3	No	No	RAB3IL1	ENSG00000167994	intron_variant	MODIFIER	Transcript	ENST00000394836.2	protein_coding	-	-	-	-	-	-	-	-	-	-	-	-	-	GO:0005515:protein_binding,GO:0015031:protein_transport,GO:0017112:Rab_guanyl-nucleotide_exchange_factor_activity
Omega-3 PUFAs	1	rs188423819	11	61686144	A	G	2.708e-34	61686144	61732941	46798	3	No	No	RAB3IL1	ENSG00000167994	upstream_gene_variant	MODIFIER	Transcript	ENST00000394836.2	protein_coding	-	-	-	-	-	-	-	0	0	0.008	0	1.608	-	GO:0005515:protein_binding,GO:0015031:protein_transport,GO:0017112:Rab_guanyl-nucleotide_exchange_factor_activity
Omega-3 PUFAs	1	rs76133863	11	61687130	G	A	1.907e-37	61687130	61914533	227404	4	No	No	RAB3IL1	ENSG00000167994	upstream_gene_variant	MODIFIER	Transcript	ENST00000394836.2	protein_coding	-	-	-	-	-	-	-	0.0121	0.001	0.0268	0.0092	9.731	-	GO:0005515:protein_binding,GO:0015031:protein_transport,GO:0017112:Rab_guanyl-nucleotide_exchange_factor_activity
Omega-3 PUFAs	1	rs149037697	11	61689412	A	G	1.146e-63	61534291	61701041	166751	5	No	No	RAB3IL1	ENSG00000167994	upstream_gene_variant	MODIFIER	Transcript	ENST00000394836.2	protein_coding	-	-	-	-	-	-	-	0.003	0.0069	0.0368	0.0153	2.298	-	GO:0005515:protein_binding,GO:0015031:protein_transport,GO:0017112:Rab_guanyl-nucleotide_exchange_factor_activity
Omega-3 PUFAs	1	rs11605545	11	61690895	C	A	5.173e-12	61690895	61690895	1	1	No	No	RAB3IL1	ENSG00000167994	upstream_gene_variant	MODIFIER	Transcript	ENST00000301773.5	protein_coding	-	-	-	-	-	-	-	-	-	-	-	6.586	-	GO:0005515:protein_binding,GO:0015031:protein_transport,GO:0017112:Rab_guanyl-nucleotide_exchange_factor_activity
Omega-3 PUFAs	1	rs569655253	11	61692300	T	C	1.584e-14	61692300	61692300	1	1	No	No	RAB3IL1	ENSG00000167994	upstream_gene_variant	MODIFIER	Transcript	ENST00000301773.5	protein_coding	-	-	-	-	-	-	-	0	0	0	0.002	0.477	-	GO:0005515:protein_binding,GO:0015031:protein_transport,GO:0017112:Rab_guanyl-nucleotide_exchange_factor_activity
Omega-3 PUFAs	1	rs185705309	11	61692483	T	C	9.835e-11	61692483	61692483	1	1	No	No	RAB3IL1	ENSG00000167994	upstream_gene_variant	MODIFIER	Transcript	ENST00000301773.5	protein_coding	-	-	-	-	-	-	-	0	0	0.004	0	2.258	-	GO:0005515:protein_binding,GO:0015031:protein_transport,GO:0017112:Rab_guanyl-nucleotide_exchange_factor_activity
Omega-3 PUFAs	1	rs142138727	11	61694909	A	G	1.119e-09	61581450	61694909	113460	2	No	No	-	-	regulatory_region_variant	MODIFIER	RegulatoryFeature	ENSR00001535694	enhancer	-	-	-	-	-	-	-	0	0	0.004	0	0.587	-	-
Omega-3 PUFAs	1	rs2524292	11	61695146	G	T	1.573e-151	61542485	61733349	190865	26	No	No	-	-	regulatory_region_variant	MODIFIER	RegulatoryFeature	ENSR00001535694	enhancer	-	-	-	-	-	-	-	0.0688	0.5228	0.0686	0.1033	0.296	-	-
Omega-3 PUFAs	1	rs2727261	11	61712131	T	C	5.174e-218	61690405	61770303	79899	49	No	No	-	-	regulatory_region_variant	MODIFIER	RegulatoryFeature	ENSR00001821380	open_chromatin_region	-	-	-	-	-	-	-	-	-	-	-	-	-	-
Omega-3 PUFAs	1	rs77022126	11	61712646	C	T	6.813e-09	61640123	61712646	72524	2	No	No	BEST1	ENSG00000167995	upstream_gene_variant	MODIFIER	Transcript	ENST00000378043.4	protein_coding	-	-	-	-	-	-	-	0	0	0.0179	0.0031	2.304	-	GO:0005254:chloride_channel_activity,GO:0005829:cytosol,GO:0005886:plasma_membrane,GO:0006821:chloride_transport,GO:0007601:visual_perception,GO:0016020:membrane,GO:0016021:integral_component_of_membrane,GO:0016323:basolateral_plasma_membrane,GO:0030321:transepithelial_chloride_transport,GO:0034220:ion_transmembrane_transport,GO:0034707:chloride_channel_complex,GO:0050908:detection_of_light_stimulus_involved_in_visual_perception,GO:0051924:regulation_of_calcium_ion_transport,GO:0055085:transmembrane_transport
Omega-3 PUFAs	1	rs117165769	11	61717563	A	T	1.417e-08	61717563	61717563	1	1	No	No	BEST1	ENSG00000167995	upstream_gene_variant	MODIFIER	Transcript	ENST00000449131.2	protein_coding	-	-	-	-	-	-	-	0.0008	0	0.0109	0.0031	0.66	-	GO:0005254:chloride_channel_activity,GO:0005829:cytosol,GO:0005886:plasma_membrane,GO:0006821:chloride_transport,GO:0007601:visual_perception,GO:0016020:membrane,GO:0016021:integral_component_of_membrane,GO:0016323:basolateral_plasma_membrane,GO:0030321:transepithelial_chloride_transport,GO:0034220:ion_transmembrane_transport,GO:0034707:chloride_channel_complex,GO:0050908:detection_of_light_stimulus_involved_in_visual_perception,GO:0051924:regulation_of_calcium_ion_transport,GO:0055085:transmembrane_transport
Omega-3 PUFAs	1	rs183176	11	61722265	C	A	1.566e-57	61687693	61822253	134561	25	No	No	BEST1	ENSG00000167995	intron_variant	MODIFIER	Transcript	ENST00000449131.2	protein_coding	-	-	-	-	-	-	-	-	-	-	-	-	-	GO:0005254:chloride_channel_activity,GO:0005829:cytosol,GO:0005886:plasma_membrane,GO:0006821:chloride_transport,GO:0007601:visual_perception,GO:0016020:membrane,GO:0016021:integral_component_of_membrane,GO:0016323:basolateral_plasma_membrane,GO:0030321:transepithelial_chloride_transport,GO:0034220:ion_transmembrane_transport,GO:0034707:chloride_channel_complex,GO:0050908:detection_of_light_stimulus_involved_in_visual_perception,GO:0051924:regulation_of_calcium_ion_transport,GO:0055085:transmembrane_transport
Omega-3 PUFAs	1	rs148662546	11	61726953	A	C	3.57e-12	61726953	61726953	1	1	No	No	BEST1	ENSG00000167995	splice_polypyrimidine_tract_variant,intron_variant	LOW	Transcript	ENST00000449131.2	protein_coding	-	-	-	-	-	-	-	0	0.006	0.005	0	5.97	-	GO:0005254:chloride_channel_activity,GO:0005829:cytosol,GO:0005886:plasma_membrane,GO:0006821:chloride_transport,GO:0007601:visual_perception,GO:0016020:membrane,GO:0016021:integral_component_of_membrane,GO:0016323:basolateral_plasma_membrane,GO:0030321:transepithelial_chloride_transport,GO:0034220:ion_transmembrane_transport,GO:0034707:chloride_channel_complex,GO:0050908:detection_of_light_stimulus_involved_in_visual_perception,GO:0051924:regulation_of_calcium_ion_transport,GO:0055085:transmembrane_transport
Omega-3 PUFAs	1	rs141071579	11	61730145	C	T	2.179e-08	61730145	61730145	1	1	No	No	BEST1	ENSG00000167995	missense_variant	MODERATE	Transcript	ENST00000449131.2	protein_coding	1425	1339	447	S/P	Tct/Cct	tolerated_low_confidence(0.31)	benign(0.003)	0	0	0.002	0	9.281	-	GO:0005254:chloride_channel_activity,GO:0005829:cytosol,GO:0005886:plasma_membrane,GO:0006821:chloride_transport,GO:0007601:visual_perception,GO:0016020:membrane,GO:0016021:integral_component_of_membrane,GO:0016323:basolateral_plasma_membrane,GO:0030321:transepithelial_chloride_transport,GO:0034220:ion_transmembrane_transport,GO:0034707:chloride_channel_complex,GO:0050908:detection_of_light_stimulus_involved_in_visual_perception,GO:0051924:regulation_of_calcium_ion_transport,GO:0055085:transmembrane_transport
Omega-3 PUFAs	1	rs138607034	11	61730637	C	A	4.004e-09	61725010	61730637	5628	2	No	No	BEST1	ENSG00000167995	3_prime_UTR_variant	MODIFIER	Transcript	ENST00000449131.2	protein_coding	1917	-	-	-	-	-	-	0.0008	0	0.007	0.001	3.096	-	GO:0005254:chloride_channel_activity,GO:0005829:cytosol,GO:0005886:plasma_membrane,GO:0006821:chloride_transport,GO:0007601:visual_perception,GO:0016020:membrane,GO:0016021:integral_component_of_membrane,GO:0016323:basolateral_plasma_membrane,GO:0030321:transepithelial_chloride_transport,GO:0034220:ion_transmembrane_transport,GO:0034707:chloride_channel_complex,GO:0050908:detection_of_light_stimulus_involved_in_visual_perception,GO:0051924:regulation_of_calcium_ion_transport,GO:0055085:transmembrane_transport
Omega-3 PUFAs	1	rs1801621	11	61731727	C	T	1.049e-31	61688705	61903753	215049	13	No	No	BEST1	ENSG00000167995	3_prime_UTR_variant	MODIFIER	Transcript	ENST00000449131.2	protein_coding	3007	-	-	-	-	-	-	0.0023	0	0.0388	0.0041	4.475	-	GO:0005254:chloride_channel_activity,GO:0005829:cytosol,GO:0005886:plasma_membrane,GO:0006821:chloride_transport,GO:0007601:visual_perception,GO:0016020:membrane,GO:0016021:integral_component_of_membrane,GO:0016323:basolateral_plasma_membrane,GO:0030321:transepithelial_chloride_transport,GO:0034220:ion_transmembrane_transport,GO:0034707:chloride_channel_complex,GO:0050908:detection_of_light_stimulus_involved_in_visual_perception,GO:0051924:regulation_of_calcium_ion_transport,GO:0055085:transmembrane_transport
Omega-3 PUFAs	1	11:61742244_CAA_C	11	61742244	C	CAA	8.992e-152	61730036	61809207	79172	99	No	No	-	-	intergenic_variant	MODIFIER	-	-	-	-	-	-	-	-	-	-	0.3865	0.7728	0.3469	0.7035	1.066	-	-
Omega-3 PUFAs	1	rs80343634	11	61753809	T	C	1.02e-13	61752992	61816296	63305	22	No	No	-	-	regulatory_region_variant	MODIFIER	RegulatoryFeature	ENSR00001821384	enhancer	-	-	-	-	-	-	-	0.0008	0	0.0189	0.002	6.218	High_hyperopia+G2P+ENSG00000124920,Pulmonary_artery_and_lung_hypoplasia__agonadism__omphalocele__diaphragmatic_defects__hypoplastic_left_heart_and_scimitar_syndrome+G2P+ENSG00000124920,CARDIAC-UROGENITAL_SYNDROME+MIM_morbid+ENSG00000124920,ENCEPHALITIS/ENCEPHALOPATHY__MILD__WITH_REVERSIBLE_MYELIN_VACUOLIZATION+MIM_morbid+ENSG00000124920,CARDIAC-UROGENITAL_SYNDROME+Orphanet+ENSG00000124920	-
Omega-3 PUFAs	1	rs144941862	11	61753948	A	G	6.419e-31	61731810	61880647	148838	3	No	No	-	-	regulatory_region_variant	MODIFIER	RegulatoryFeature	ENSR00001821384	enhancer	-	-	-	-	-	-	-	0.0008	0	0.0139	0.001	11.13	High_hyperopia+G2P+ENSG00000124920,Pulmonary_artery_and_lung_hypoplasia__agonadism__omphalocele__diaphragmatic_defects__hypoplastic_left_heart_and_scimitar_syndrome+G2P+ENSG00000124920,CARDIAC-UROGENITAL_SYNDROME+MIM_morbid+ENSG00000124920,ENCEPHALITIS/ENCEPHALOPATHY__MILD__WITH_REVERSIBLE_MYELIN_VACUOLIZATION+MIM_morbid+ENSG00000124920,CARDIAC-UROGENITAL_SYNDROME+Orphanet+ENSG00000124920	-
Omega-3 PUFAs	1	rs138950840	11	61754617	C	T	4.425e-11	61754617	61814469	59853	2	No	No	-	-	intergenic_variant	MODIFIER	-	-	-	-	-	-	-	-	-	-	0	0	0.003	0	7.018	High_hyperopia+G2P+ENSG00000124920,Pulmonary_artery_and_lung_hypoplasia__agonadism__omphalocele__diaphragmatic_defects__hypoplastic_left_heart_and_scimitar_syndrome+G2P+ENSG00000124920,CARDIAC-UROGENITAL_SYNDROME+MIM_morbid+ENSG00000124920,ENCEPHALITIS/ENCEPHALOPATHY__MILD__WITH_REVERSIBLE_MYELIN_VACUOLIZATION+MIM_morbid+ENSG00000124920,CARDIAC-UROGENITAL_SYNDROME+Orphanet+ENSG00000124920	-
Omega-3 PUFAs	1	rs191790331	11	61764082	A	G	1.296e-24	61711700	61764082	52383	2	No	No	-	-	intergenic_variant	MODIFIER	-	-	-	-	-	-	-	-	-	-	0	0	0.0129	0	0.55	High_hyperopia+G2P+ENSG00000124920,Pulmonary_artery_and_lung_hypoplasia__agonadism__omphalocele__diaphragmatic_defects__hypoplastic_left_heart_and_scimitar_syndrome+G2P+ENSG00000124920,CARDIAC-UROGENITAL_SYNDROME+MIM_morbid+ENSG00000124920,ENCEPHALITIS/ENCEPHALOPATHY__MILD__WITH_REVERSIBLE_MYELIN_VACUOLIZATION+MIM_morbid+ENSG00000124920,CARDIAC-UROGENITAL_SYNDROME+Orphanet+ENSG00000124920	-
Omega-3 PUFAs	1	rs76686919	11	61770207	T	C	2.785e-15	61770207	61770207	1	1	No	No	-	-	intergenic_variant	MODIFIER	-	-	-	-	-	-	-	-	-	-	0.0008	0.001	0.0736	0.0317	0.418	High_hyperopia+G2P+ENSG00000124920,Pulmonary_artery_and_lung_hypoplasia__agonadism__omphalocele__diaphragmatic_defects__hypoplastic_left_heart_and_scimitar_syndrome+G2P+ENSG00000124920,CARDIAC-UROGENITAL_SYNDROME+MIM_morbid+ENSG00000124920,ENCEPHALITIS/ENCEPHALOPATHY__MILD__WITH_REVERSIBLE_MYELIN_VACUOLIZATION+MIM_morbid+ENSG00000124920,CARDIAC-UROGENITAL_SYNDROME+Orphanet+ENSG00000124920	-
Omega-3 PUFAs	1	rs146444261	11	61770823	A	G	1.295e-09	61767096	61770823	3728	2	No	No	-	-	regulatory_region_variant	MODIFIER	RegulatoryFeature	ENSR00001005056	enhancer	-	-	-	-	-	-	-	0	0	0.001	0.0133	0.462	High_hyperopia+G2P+ENSG00000124920,Pulmonary_artery_and_lung_hypoplasia__agonadism__omphalocele__diaphragmatic_defects__hypoplastic_left_heart_and_scimitar_syndrome+G2P+ENSG00000124920,CARDIAC-UROGENITAL_SYNDROME+MIM_morbid+ENSG00000124920,ENCEPHALITIS/ENCEPHALOPATHY__MILD__WITH_REVERSIBLE_MYELIN_VACUOLIZATION+MIM_morbid+ENSG00000124920,CARDIAC-UROGENITAL_SYNDROME+Orphanet+ENSG00000124920	-
Omega-3 PUFAs	1	rs4963279	11	61771901	A	G	4.092e-26	61755969	61813185	57217	5	No	No	-	-	regulatory_region_variant	MODIFIER	RegulatoryFeature	ENSR00001005056	enhancer	-	-	-	-	-	-	-	0.3457	0.5446	0.1064	0.2086	3.495	High_hyperopia+G2P+ENSG00000124920,Pulmonary_artery_and_lung_hypoplasia__agonadism__omphalocele__diaphragmatic_defects__hypoplastic_left_heart_and_scimitar_syndrome+G2P+ENSG00000124920,CARDIAC-UROGENITAL_SYNDROME+MIM_morbid+ENSG00000124920,ENCEPHALITIS/ENCEPHALOPATHY__MILD__WITH_REVERSIBLE_MYELIN_VACUOLIZATION+MIM_morbid+ENSG00000124920,CARDIAC-UROGENITAL_SYNDROME+Orphanet+ENSG00000124920	-
Omega-3 PUFAs	1	rs7935835	11	61781117	A	G	3.209e-45	61770899	61893539	122641	48	No	No	RP11-810P12.1	ENSG00000244176	upstream_gene_variant	MODIFIER	Transcript	ENST00000491725.1	processed_pseudogene	-	-	-	-	-	-	-	0.1157	0.1528	0.3738	0.0562	0.164	High_hyperopia+G2P+ENSG00000124920,Pulmonary_artery_and_lung_hypoplasia__agonadism__omphalocele__diaphragmatic_defects__hypoplastic_left_heart_and_scimitar_syndrome+G2P+ENSG00000124920,CARDIAC-UROGENITAL_SYNDROME+MIM_morbid+ENSG00000124920,ENCEPHALITIS/ENCEPHALOPATHY__MILD__WITH_REVERSIBLE_MYELIN_VACUOLIZATION+MIM_morbid+ENSG00000124920,CARDIAC-UROGENITAL_SYNDROME+Orphanet+ENSG00000124920	-
Omega-3 PUFAs	1	rs144083370	11	61795610	G	A	2.701e-11	61697972	61852185	154214	7	No	No	-	-	intergenic_variant	MODIFIER	-	-	-	-	-	-	-	-	-	-	0	0	0.002	0.0031	2.042	-	-
Omega-3 PUFAs	1	rs150846168	11	61795764	C	A	4.9e-12	61795764	61795764	1	1	No	No	-	-	intergenic_variant	MODIFIER	-	-	-	-	-	-	-	-	-	-	0.0015	0	0.0109	0	4.162	-	-
Omega-3 PUFAs	1	rs259879	11	61809326	C	A	4.543e-08	61809326	61809326	1	1	No	No	-	-	regulatory_region_variant	MODIFIER	RegulatoryFeature	ENSR00001535715	enhancer	-	-	-	-	-	-	-	0.5408	0.3204	0.328	0.1933	3.819	-	-
Omega-3 PUFAs	1	rs259874	11	61811441	A	G	7.608e-45	61750749	61811441	60693	8	No	No	-	-	regulatory_region_variant	MODIFIER	RegulatoryFeature	ENSR00001535715	enhancer	-	-	-	-	-	-	-	-	-	-	-	-	-	-
Omega-3 PUFAs	1	rs540871592	11	61816674	T	C	2.65e-08	61816674	61816674	1	1	No	No	-	-	intergenic_variant	MODIFIER	-	-	-	-	-	-	-	-	-	-	0	0	0.002	0.002	3.814	-	-
Omega-3 PUFAs	1	rs10897211	11	61823576	A	G	1.661e-28	61823576	61823576	1	1	No	No	-	-	regulatory_region_variant	MODIFIER	RegulatoryFeature	ENSR00001821390	CTCF_binding_site	-	-	-	-	-	-	-	0.3722	0.5496	0.3887	0.4601	0.196	-	-
Omega-3 PUFAs	1	rs147981159	11	61824298	A	G	2.681e-35	61824298	61895444	71147	3	No	No	-	-	intergenic_variant	MODIFIER	-	-	-	-	-	-	-	-	-	-	0.0023	0.001	0.0298	0.0368	3.424	-	-
Omega-3 PUFAs	1	rs7926212	11	61825739	A	G	8.04e-11	61825739	61838145	12407	3	No	No	-	-	intergenic_variant	MODIFIER	-	-	-	-	-	-	-	-	-	-	0	0	0.0109	0.001	0.499	-	-
Omega-3 PUFAs	1	rs387137	11	61830169	C	G	1.144e-97	61815803	62009611	193809	139	No	No	-	-	intergenic_variant	MODIFIER	-	-	-	-	-	-	-	-	-	-	0.4266	0.4474	0.3638	0.5297	1.754	-	-
Omega-3 PUFAs	1	rs139094932	11	61839450	A	G	1.113e-18	61839450	62072301	232852	9	No	No	RP11-810P12.6	ENSG00000254424	downstream_gene_variant	MODIFIER	Transcript	ENST00000529409.1	processed_pseudogene	-	-	-	-	-	-	-	0.0015	0.002	0.005	0	0.203	-	-
Omega-3 PUFAs	1	rs74438809	11	61840872	T	C	8.667e-09	61840872	61840872	1	1	No	No	RP11-810P12.6	ENSG00000254424	upstream_gene_variant	MODIFIER	Transcript	ENST00000529409.1	processed_pseudogene	-	-	-	-	-	-	-	0	0.001	0.003	0.0031	0.002	-	-
Omega-3 PUFAs	1	rs116262432	11	61845162	T	C	3.586e-16	61818027	61895084	77058	16	No	No	RP11-810P12.5	ENSG00000255553	intron_variant,non_coding_transcript_variant	MODIFIER	Transcript	ENST00000524942.1	lincRNA	-	-	-	-	-	-	-	0.0356	0.001	0.0169	0.001	0.563	-	-
Omega-3 PUFAs	1	11:61855724_CTTAT_C	11	61855724	C	CTTAT	4.931e-14	61855724	61855724	1	1	No	No	-	-	intergenic_variant	MODIFIER	-	-	-	-	-	-	-	-	-	-	0	0	0.005	0.0031	9.154	-	-
Omega-3 PUFAs	1	rs72926147	11	61860459	A	G	3.335e-26	61860459	61934970	74512	2	No	No	-	-	intergenic_variant	MODIFIER	-	-	-	-	-	-	-	-	-	-	0.003	0	0.0249	0.0041	0.624	-	-
Omega-3 PUFAs	1	rs3855851	11	61861851	C	T	7.271e-09	61861851	61861851	1	1	No	No	-	-	intergenic_variant	MODIFIER	-	-	-	-	-	-	-	-	-	-	-	-	-	-	-	-	-
Omega-3 PUFAs	1	rs10909647	11	61862021	G	A	5.937e-38	61812848	62102102	289255	82	No	No	-	-	intergenic_variant	MODIFIER	-	-	-	-	-	-	-	-	-	-	-	-	-	-	-	-	-
Omega-3 PUFAs	1	rs1675096	11	61863271	A	G	3.17e-08	61863271	61863271	1	1	No	No	-	-	intergenic_variant	MODIFIER	-	-	-	-	-	-	-	-	-	-	0.0015	0	0.004	0	7.355	-	-
Omega-3 PUFAs	1	rs117856748	11	61873886	T	C	1.073e-12	61773818	61873886	100069	3	No	No	-	-	intergenic_variant	MODIFIER	-	-	-	-	-	-	-	-	-	-	0.0234	0.0804	0.0268	0.0215	1.329	-	-
Omega-3 PUFAs	1	rs78736768	11	61878393	A	G	4.401e-10	61796553	61878393	81841	2	No	No	-	-	intergenic_variant	MODIFIER	-	-	-	-	-	-	-	-	-	-	0	0	0.0099	0.002	0.155	-	-
Omega-3 PUFAs	1	rs147723011	11	61904557	A	G	2.58e-12	61769503	61928168	158666	3	No	No	INCENP	ENSG00000149503	intron_variant	MODIFIER	Transcript	ENST00000394818.3	protein_coding	-	-	-	-	-	-	-	0	0	0.0139	0.002	1.395	-	GO:0000278:mitotic_cell_cycle,GO:0000775:chromosome_-_centromeric_region,GO:0000776:kinetochore,GO:0000777:condensed_chromosome_kinetochore,GO:0000795:synaptonemal_complex,GO:0000800:lateral_element,GO:0000801:central_element,GO:0000910:cytokinesis,GO:0005515:protein_binding,GO:0005721:centromeric_heterochromatin,GO:0005819:spindle,GO:0005829:cytosol,GO:0005874:microtubule,GO:0007059:chromosome_segregation,GO:0007067:mitosis,GO:0010369:chromocenter,GO:0030496:midbody,GO:0043234:protein_complex
Omega-3 PUFAs	1	rs116956494	11	61905129	T	C	1.084e-10	61905129	62026408	121280	2	No	No	INCENP	ENSG00000149503	intron_variant	MODIFIER	Transcript	ENST00000394818.3	protein_coding	-	-	-	-	-	-	-	0	0	0.0099	0.002	0.731	-	GO:0000278:mitotic_cell_cycle,GO:0000775:chromosome_-_centromeric_region,GO:0000776:kinetochore,GO:0000777:condensed_chromosome_kinetochore,GO:0000795:synaptonemal_complex,GO:0000800:lateral_element,GO:0000801:central_element,GO:0000910:cytokinesis,GO:0005515:protein_binding,GO:0005721:centromeric_heterochromatin,GO:0005819:spindle,GO:0005829:cytosol,GO:0005874:microtubule,GO:0007059:chromosome_segregation,GO:0007067:mitosis,GO:0010369:chromocenter,GO:0030496:midbody,GO:0043234:protein_complex
Omega-3 PUFAs	1	rs187799866	11	61938452	C	T	8.592e-17	61777354	62142091	364738	7	No	No	RP11-691L4.2	ENSG00000236607	downstream_gene_variant	MODIFIER	Transcript	ENST00000534760.1	processed_pseudogene	-	-	-	-	-	-	-	0	0.001	0.0129	0.0082	2.384	-	-
Omega-3 PUFAs	1	rs117198764	11	61942905	C	T	1.921e-23	61936756	61942905	6150	2	No	No	-	-	intergenic_variant	MODIFIER	-	-	-	-	-	-	-	-	-	-	0.0015	0	0.0239	0.0051	2.888	-	-
Omega-3 PUFAs	1	rs2463838	11	61971537	T	C	6.128e-14	61903747	62052745	148999	12	No	No	SCGB2A1	ENSG00000124939	upstream_gene_variant	MODIFIER	Transcript	ENST00000244930.4	protein_coding	-	-	-	-	-	-	-	0.531	0.6002	0.3439	0.544	0.002	-	GO:0005497:androgen_binding,GO:0005575:cellular_component,GO:0008150:biological_process
Omega-3 PUFAs	1	rs1729377	11	61974056	C	T	3.858e-37	61876357	62190700	314344	224	No	No	SCGB2A1	ENSG00000124939	upstream_gene_variant	MODIFIER	Transcript	ENST00000244930.4	protein_coding	-	-	-	-	-	-	-	0.4183	0.7827	0.3569	0.7055	0.711	-	GO:0005497:androgen_binding,GO:0005575:cellular_component,GO:0008150:biological_process
Omega-3 PUFAs	1	11:61983313_GA_G	11	61983313	G	GA	1.512e-11	61983313	62003109	19797	2	No	No	SCGB2A1	ENSG00000124939	downstream_gene_variant	MODIFIER	Transcript	ENST00000244930.4	protein_coding	-	-	-	-	-	-	-	0.0015	0	0.0398	0.0031	2.967	-	GO:0005497:androgen_binding,GO:0005575:cellular_component,GO:0008150:biological_process
Omega-3 PUFAs	1	11:61983434_AGAG_A	11	61983434	A	AGAG	6.14e-09	61983434	61983434	1	1	No	No	SCGB2A1	ENSG00000124939	downstream_gene_variant	MODIFIER	Transcript	ENST00000244930.4	protein_coding	-	-	-	-	-	-	-	0	0	0	0.0256	3.387	-	GO:0005497:androgen_binding,GO:0005575:cellular_component,GO:0008150:biological_process
Omega-3 PUFAs	1	rs11494178	11	61991815	G	A	3.15e-13	61991815	62020743	28929	2	No	No	RP11-703H8.9	ENSG00000254404	intron_variant,non_coding_transcript_variant	MODIFIER	Transcript	ENST00000529875.1	antisense	-	-	-	-	-	-	-	0.0015	0	0.0199	0.002	1.399	-	-
Omega-3 PUFAs	1	rs114271337	11	62010115	C	T	4.52e-09	62010115	62010115	1	1	No	No	SCGB1D2	ENSG00000124935	intron_variant	MODIFIER	Transcript	ENST00000244926.3	protein_coding	-	-	-	-	-	-	-	0	0.001	0.0239	0.0092	3.817	-	GO:0005615:extracellular_space
Omega-3 PUFAs	1	rs539129221	11	62021482	GA	G	2.007e-08	62021482	62021482	1	1	No	No	RP11-703H8.9	ENSG00000254404	intron_variant,non_coding_transcript_variant	MODIFIER	Transcript	ENST00000529875.1	antisense	-	-	-	-	-	-	-	0.0008	0	0.003	0.0031	5.102	-	-
Omega-3 PUFAs	1	rs568293729	11	62027165	T	A	1.838e-09	61988214	62039777	51564	9	No	No	RP11-703H8.9	ENSG00000254404	intron_variant,non_coding_transcript_variant	MODIFIER	Transcript	ENST00000529875.1	antisense	-	-	-	-	-	-	-	0.0053	0.001	0.008	0.0736	0.791	-	-
Omega-3 PUFAs	1	rs544369788	11	62070175	A	G	5.568e-09	62070175	62070175	1	1	No	No	SCGB1D4	ENSG00000197745	upstream_gene_variant	MODIFIER	Transcript	ENST00000358585.1	protein_coding	-	-	-	-	-	-	-	0.0008	0	0.003	0	0.557	-	GO:0005576:extracellular_region
Omega-3 PUFAs	1	rs141938564	11	62112519	G	A	1.526e-09	62112519	62112519	1	1	No	No	ASRGL1	ENSG00000162174	intron_variant	MODIFIER	Transcript	ENST00000415229.2	protein_coding	-	-	-	-	-	-	-	0.0008	0.0069	0.006	0.001	15.01	-	GO:0004067:asparaginase_activity,GO:0005634:nucleus,GO:0005737:cytoplasm,GO:0006508:proteolysis,GO:0008798:beta-aspartyl-peptidase_activity,GO:0015630:microtubule_cytoskeleton,GO:0016787:hydrolase_activity,GO:0033345:asparagine_catabolic_process_via_L-aspartate
Omega-3 PUFAs	1	rs72923219	11	62131122	G	A	1.19e-09	62107964	62131122	23159	2	No	No	ASRGL1	ENSG00000162174	intron_variant	MODIFIER	Transcript	ENST00000415229.2	protein_coding	-	-	-	-	-	-	-	0	0	0.0099	0	0.46	-	GO:0004067:asparaginase_activity,GO:0005634:nucleus,GO:0005737:cytoplasm,GO:0006508:proteolysis,GO:0008798:beta-aspartyl-peptidase_activity,GO:0015630:microtubule_cytoskeleton,GO:0016787:hydrolase_activity,GO:0033345:asparagine_catabolic_process_via_L-aspartate
Omega-3 PUFAs	1	rs80200394	11	62155232	C	T	5.56e-11	61917406	62338174	420769	5	No	No	ASRGL1	ENSG00000162174	intron_variant	MODIFIER	Transcript	ENST00000415229.2	protein_coding	-	-	-	-	-	-	-	0	0	0.005	0	2.168	-	GO:0004067:asparaginase_activity,GO:0005634:nucleus,GO:0005737:cytoplasm,GO:0006508:proteolysis,GO:0008798:beta-aspartyl-peptidase_activity,GO:0015630:microtubule_cytoskeleton,GO:0016787:hydrolase_activity,GO:0033345:asparagine_catabolic_process_via_L-aspartate
Omega-3 PUFAs	1	rs61893640	11	62171540	A	G	9.895e-12	62078717	62171540	92824	5	No	No	SCGB1A1	ENSG00000149021	upstream_gene_variant	MODIFIER	Transcript	ENST00000534397.1	protein_coding	-	-	-	-	-	-	-	0.0303	0.001	0.0547	0.002	1.121	-	GO:0000122:negative_regulation_of_transcription_from_RNA_polymerase_II_promoter,GO:0005615:extracellular_space,GO:0005635:nuclear_envelope,GO:0005791:rough_endoplasmic_reticulum,GO:0009410:response_to_xenobiotic_stimulus,GO:0010193:response_to_ozone,GO:0030141:secretory_granule,GO:0032496:response_to_lipopolysaccharide,GO:0032689:negative_regulation_of_interferon-gamma_production,GO:0032696:negative_regulation_of_interleukin-13_production,GO:0032713:negative_regulation_of_interleukin-4_production,GO:0032714:negative_regulation_of_interleukin-5_production,GO:0034021:response_to_silicon_dioxide,GO:0034097:response_to_cytokine,GO:0042130:negative_regulation_of_T_cell_proliferation,GO:0042493:response_to_drug,GO:0043488:regulation_of_mRNA_stability,GO:0050727:regulation_of_inflammatory_response,GO:0051384:response_to_glucocorticoid,GO:0071774:response_to_fibroblast_growth_factor
Omega-3 PUFAs	1	rs190671103	11	62184928	A	G	4.432e-09	62184928	62184928	1	1	No	No	SCGB1A1	ENSG00000149021	upstream_gene_variant	MODIFIER	Transcript	ENST00000278282.2	protein_coding	-	-	-	-	-	-	-	0	0	0.005	0.0573	0.184	-	GO:0000122:negative_regulation_of_transcription_from_RNA_polymerase_II_promoter,GO:0005488:binding,GO:0005515:protein_binding,GO:0005615:extracellular_space,GO:0005622:intracellular,GO:0005635:nuclear_envelope,GO:0005737:cytoplasm,GO:0005783:endoplasmic_reticulum,GO:0005791:rough_endoplasmic_reticulum,GO:0007165:signal_transduction,GO:0007565:female_pregnancy,GO:0007566:embryo_implantation,GO:0009410:response_to_xenobiotic_stimulus,GO:0010033:response_to_organic_substance,GO:0010193:response_to_ozone,GO:0019834:phospholipase_A2_inhibitor_activity,GO:0030141:secretory_granule,GO:0032496:response_to_lipopolysaccharide,GO:0032689:negative_regulation_of_interferon-gamma_production,GO:0032696:negative_regulation_of_interleukin-13_production,GO:0032713:negative_regulation_of_interleukin-4_production,GO:0032714:negative_regulation_of_interleukin-5_production,GO:0034021:response_to_silicon_dioxide,GO:0034097:response_to_cytokine_stimulus,GO:0034097:response_to_cytokine,GO:0042130:negative_regulation_of_T_cell_proliferation,GO:0042493:response_to_drug,GO:0043488:regulation_of_mRNA_stability,GO:0050727:regulation_of_inflammatory_response,GO:0051384:response_to_glucocorticoid_stimulus,GO:0051384:response_to_glucocorticoid,GO:0071774:response_to_fibroblast_growth_factor_stimulus,GO:0071774:response_to_fibroblast_growth_factor
Omega-3 PUFAs	1	rs41503846	11	62191414	T	C	1.981e-15	62024568	62202829	178262	5	No	No	SCGB1A1	ENSG00000149021	downstream_gene_variant	MODIFIER	Transcript	ENST00000278282.2	protein_coding	-	-	-	-	-	-	-	0	0	0.0149	0.001	6.212	-	GO:0000122:negative_regulation_of_transcription_from_RNA_polymerase_II_promoter,GO:0005488:binding,GO:0005515:protein_binding,GO:0005615:extracellular_space,GO:0005622:intracellular,GO:0005635:nuclear_envelope,GO:0005737:cytoplasm,GO:0005783:endoplasmic_reticulum,GO:0005791:rough_endoplasmic_reticulum,GO:0007165:signal_transduction,GO:0007565:female_pregnancy,GO:0007566:embryo_implantation,GO:0009410:response_to_xenobiotic_stimulus,GO:0010033:response_to_organic_substance,GO:0010193:response_to_ozone,GO:0019834:phospholipase_A2_inhibitor_activity,GO:0030141:secretory_granule,GO:0032496:response_to_lipopolysaccharide,GO:0032689:negative_regulation_of_interferon-gamma_production,GO:0032696:negative_regulation_of_interleukin-13_production,GO:0032713:negative_regulation_of_interleukin-4_production,GO:0032714:negative_regulation_of_interleukin-5_production,GO:0034021:response_to_silicon_dioxide,GO:0034097:response_to_cytokine_stimulus,GO:0034097:response_to_cytokine,GO:0042130:negative_regulation_of_T_cell_proliferation,GO:0042493:response_to_drug,GO:0043488:regulation_of_mRNA_stability,GO:0050727:regulation_of_inflammatory_response,GO:0051384:response_to_glucocorticoid_stimulus,GO:0051384:response_to_glucocorticoid,GO:0071774:response_to_fibroblast_growth_factor_stimulus,GO:0071774:response_to_fibroblast_growth_factor
Omega-3 PUFAs	1	rs72923298	11	62196934	T	C	6.225e-18	62057885	62218432	160548	6	No	No	CTD-2531D15.4	ENSG00000255446	upstream_gene_variant	MODIFIER	Transcript	ENST00000528983.1	antisense	-	-	-	-	-	-	-	0.0023	0	0.0805	0.0031	1.622	-	-
Omega-3 PUFAs	1	rs17145884	11	62200176	T	C	8.747e-13	62183438	62200269	16832	5	No	No	AHNAK	ENSG00000124942	downstream_gene_variant	MODIFIER	Transcript	ENST00000257247.7	protein_coding	-	-	-	-	-	-	-	0.2859	0.2411	0.1819	0.3978	0.673	-	GO:0005515:protein_binding,GO:0005634:nucleus,GO:0005765:lysosomal_membrane,GO:0007399:nervous_system_development
Omega-3 PUFAs	1	rs145908530	11	62200482	A	G	2.876e-27	61950491	62225670	275180	30	No	No	AHNAK	ENSG00000124942	downstream_gene_variant	MODIFIER	Transcript	ENST00000257247.7	protein_coding	-	-	-	-	-	-	-	0.0038	0.001	0.0547	0.0051	3.398	-	GO:0005515:protein_binding,GO:0005634:nucleus,GO:0005765:lysosomal_membrane,GO:0007399:nervous_system_development
Omega-3 PUFAs	1	rs72925328	11	62216262	A	C	2.324e-09	62216262	62216262	1	1	No	No	AHNAK	ENSG00000124942	intron_variant	MODIFIER	Transcript	ENST00000257247.7	protein_coding	-	-	-	-	-	-	-	0.0008	0.001	0.0646	0.0481	1.798	-	GO:0005515:protein_binding,GO:0005634:nucleus,GO:0005765:lysosomal_membrane,GO:0007399:nervous_system_development
Omega-3 PUFAs	1	rs79012645	11	62359734	T	A	4.996e-09	62359734	62359734	1	1	No	No	TUT1	ENSG00000149016	upstream_gene_variant	MODIFIER	Transcript	ENST00000308436.7	protein_coding	-	-	-	-	-	-	-	0.0023	0.0288	0.0298	0.0051	6.401	Retinal_dystrophy+G2P+ENSG00000162174	GO:0000166:nucleotide_binding,GO:0003676:nucleic_acid_binding,GO:0003723:RNA_binding,GO:0003730:mRNA_3'-UTR_binding,GO:0004652:polynucleotide_adenylyltransferase_activity,GO:0005515:protein_binding,GO:0005524:ATP_binding,GO:0005730:nucleolus,GO:0005847:mRNA_cleavage_and_polyadenylation_specificity_factor_complex,GO:0006378:mRNA_polyadenylation,GO:0006379:mRNA_cleavage,GO:0016180:snRNA_processing,GO:0016607:nuclear_speck,GO:0019899:enzyme_binding,GO:0046872:metal_ion_binding,GO:0050265:RNA_uridylyltransferase_activity
Omega-3 PUFAs	1	rs2516633	11	62371773	A	C	1.425e-10	62315699	62439976	124278	38	No	No	EML3	ENSG00000149499	intron_variant	MODIFIER	Transcript	ENST00000394773.2	protein_coding	-	-	-	-	-	-	-	-	-	-	-	-	Retinal_dystrophy+G2P+ENSG00000162174	GO:0005515:protein_binding,GO:0005737:cytoplasm,GO:0005874:microtubule
Omega-3 PUFAs	1	rs551016931	11	62442178	T	C	7.852e-09	62442178	62442178	1	1	No	No	C11orf48	ENSG00000162194	upstream_gene_variant	MODIFIER	Transcript	ENST00000532208.1	protein_coding	-	-	-	-	-	-	-	0	0	0.001	0	3.42	-	-
Omega-3 PUFAs	1	rs72936340	11	67470895	A	G	6.043e-09	67470895	67470895	1	1	No	No	-	-	intergenic_variant	MODIFIER	-	-	-	-	-	-	-	-	-	-	0.0098	0	0.0746	0.0266	1.229	PITUITARY_ADENOMA_PREDISPOSITION+G2P+ENSG00000110711,PITUITARY_ADENOMA_1__MULTIPLE_TYPES+MIM_morbid+ENSG00000110711,PITUITARY_ADENOMA_4__ACTH-SECRETING+MIM_morbid+ENSG00000110711,Acromegaly+Orphanet+ENSG00000110711,Familial_isolated_pituitary_adenoma+Orphanet+ENSG00000110711,Null_pituitary_adenoma+Orphanet+ENSG00000110711,Pituitary_gigantism+Orphanet+ENSG00000110711,Prolactinoma+Orphanet+ENSG00000110711,Silent_pituitary_adenoma+Orphanet+ENSG00000110711	-
Omega-3 PUFAs	1	rs76939029	11	67992227	A	G	4.088e-15	67818973	68030633	211661	5	No	No	-	-	intergenic_variant	MODIFIER	-	-	-	-	-	-	-	-	-	-	0.0023	0	0.0626	0.0112	1.8	ENCEPHALOPATHY__ACUTE__INFECTION-INDUCED_HERPES-SPECIFIC__SUSCEPTIBILITY_TO__1+MIM_morbid+ENSG00000110057,Herpes_simplex_virus_encephalitis+Orphanet+ENSG00000110057	-
Omega-3 PUFAs	1	rs78564655	11	68233806	T	C	5.495e-10	68233806	68372566	138761	5	No	No	PPP6R3	ENSG00000110075	intron_variant	MODIFIER	Transcript	ENST00000393801.3	protein_coding	-	-	-	-	-	-	-	0	0	0.0149	0.0266	0.174	-	GO:0005488:binding,GO:0005515:protein_binding,GO:0005634:nucleus,GO:0005737:cytoplasm,GO:0019903:protein_phosphatase_binding,GO:0043666:regulation_of_phosphoprotein_phosphatase_activity
Omega-3 PUFAs	1	rs139186781	11	68240648	G	A	2.173e-08	68240648	68240648	1	1	No	No	PPP6R3	ENSG00000110075	intron_variant	MODIFIER	Transcript	ENST00000393801.3	protein_coding	-	-	-	-	-	-	-	0	0	0.006	0	7.626	-	GO:0005488:binding,GO:0005515:protein_binding,GO:0005634:nucleus,GO:0005737:cytoplasm,GO:0019903:protein_phosphatase_binding,GO:0043666:regulation_of_phosphoprotein_phosphatase_activity
Omega-3 PUFAs	1	rs17601605	11	68286865	T	A	4.874e-29	68087969	68294017	206049	7	No	No	PPP6R3	ENSG00000110075	intron_variant	MODIFIER	Transcript	ENST00000393801.3	protein_coding	-	-	-	-	-	-	-	0.0015	0	0.0318	0.002	2.773	-	GO:0005488:binding,GO:0005515:protein_binding,GO:0005634:nucleus,GO:0005737:cytoplasm,GO:0019903:protein_phosphatase_binding,GO:0043666:regulation_of_phosphoprotein_phosphatase_activity
Omega-3 PUFAs	1	rs144941174	11	68504780	G	C	5.316e-10	68504311	68579559	75249	5	No	No	MTL5	ENSG00000132749	intron_variant	MODIFIER	Transcript	ENST00000255087.5	protein_coding	-	-	-	-	-	-	-	0	0	0.007	0.002	1.332	-	GO:0005634:nucleus,GO:0005737:cytoplasm,GO:0006875:cellular_metal_ion_homeostasis,GO:0006952:defense_response,GO:0007275:multicellular_organismal_development,GO:0007283:spermatogenesis,GO:0010038:response_to_metal_ion,GO:0030154:cell_differentiation,GO:0046872:metal_ion_binding
Omega-3 PUFAs	1	rs2305508	11	68549546	C	T	2.571e-09	68495118	68549546	54429	2	No	No	CPT1A	ENSG00000110090	intron_variant	MODIFIER	Transcript	ENST00000265641.5	protein_coding	-	-	-	-	-	-	-	0.034	0.2083	0.4722	0.4519	0.403	-	GO:0001676:long-chain_fatty_acid_metabolic_process,GO:0004095:carnitine_O-palmitoyltransferase_activity,GO:0005515:protein_binding,GO:0005739:mitochondrion,GO:0005741:mitochondrial_outer_membrane,GO:0005743:mitochondrial_inner_membrane,GO:0006006:glucose_metabolic_process,GO:0006635:fatty_acid_beta-oxidation,GO:0006641:triglyceride_metabolic_process,GO:0006853:carnitine_shuttle,GO:0009437:carnitine_metabolic_process,GO:0014070:response_to_organic_cyclic_compound,GO:0016021:integral_to_membrane,GO:0016746:transferase_activity_-_transferring_acyl_groups,GO:0031307:integral_to_mitochondrial_outer_membrane,GO:0031307:integral_component_of_mitochondrial_outer_membrane,GO:0032000:positive_regulation_of_fatty_acid_beta-oxidation,GO:0042493:response_to_drug,GO:0042755:eating_behavior,GO:0042802:identical_protein_binding,GO:0043231:intracellular_membrane-bounded_organelle,GO:0044255:cellular_lipid_metabolic_process,GO:0044281:small_molecule_metabolic_process,GO:0046320:regulation_of_fatty_acid_oxidation,GO:0050796:regulation_of_insulin_secretion,GO:0051260:protein_homooligomerization,GO:0071398:cellular_response_to_fatty_acid
Omega-3 PUFAs	1	rs2229738	11	68562328	T	C	9.738e-117	68404877	68761348	356472	29	No	No	CPT1A	ENSG00000110090	missense_variant	MODERATE	Transcript	ENST00000265641.5	protein_coding	978	823	275	A/T	Gcc/Acc	tolerated(0.33)	benign(0.003)	0	0	0.0865	0.0133	10.49	-	GO:0001676:long-chain_fatty_acid_metabolic_process,GO:0004095:carnitine_O-palmitoyltransferase_activity,GO:0005515:protein_binding,GO:0005739:mitochondrion,GO:0005741:mitochondrial_outer_membrane,GO:0005743:mitochondrial_inner_membrane,GO:0006006:glucose_metabolic_process,GO:0006635:fatty_acid_beta-oxidation,GO:0006641:triglyceride_metabolic_process,GO:0006853:carnitine_shuttle,GO:0009437:carnitine_metabolic_process,GO:0014070:response_to_organic_cyclic_compound,GO:0016021:integral_to_membrane,GO:0016746:transferase_activity_-_transferring_acyl_groups,GO:0031307:integral_to_mitochondrial_outer_membrane,GO:0031307:integral_component_of_mitochondrial_outer_membrane,GO:0032000:positive_regulation_of_fatty_acid_beta-oxidation,GO:0042493:response_to_drug,GO:0042755:eating_behavior,GO:0042802:identical_protein_binding,GO:0043231:intracellular_membrane-bounded_organelle,GO:0044255:cellular_lipid_metabolic_process,GO:0044281:small_molecule_metabolic_process,GO:0046320:regulation_of_fatty_acid_oxidation,GO:0050796:regulation_of_insulin_secretion,GO:0051260:protein_homooligomerization,GO:0071398:cellular_response_to_fatty_acid
Omega-3 PUFAs	1	rs146393738	11	68565539	T	C	1.815e-14	68565539	68644255	78717	3	No	No	CPT1A	ENSG00000110090	intron_variant	MODIFIER	Transcript	ENST00000265641.5	protein_coding	-	-	-	-	-	-	-	0.0008	0	0.008	0	1.34	-	GO:0001676:long-chain_fatty_acid_metabolic_process,GO:0004095:carnitine_O-palmitoyltransferase_activity,GO:0005515:protein_binding,GO:0005739:mitochondrion,GO:0005741:mitochondrial_outer_membrane,GO:0005743:mitochondrial_inner_membrane,GO:0006006:glucose_metabolic_process,GO:0006635:fatty_acid_beta-oxidation,GO:0006641:triglyceride_metabolic_process,GO:0006853:carnitine_shuttle,GO:0009437:carnitine_metabolic_process,GO:0014070:response_to_organic_cyclic_compound,GO:0016021:integral_to_membrane,GO:0016746:transferase_activity_-_transferring_acyl_groups,GO:0031307:integral_to_mitochondrial_outer_membrane,GO:0031307:integral_component_of_mitochondrial_outer_membrane,GO:0032000:positive_regulation_of_fatty_acid_beta-oxidation,GO:0042493:response_to_drug,GO:0042755:eating_behavior,GO:0042802:identical_protein_binding,GO:0043231:intracellular_membrane-bounded_organelle,GO:0044255:cellular_lipid_metabolic_process,GO:0044281:small_molecule_metabolic_process,GO:0046320:regulation_of_fatty_acid_oxidation,GO:0050796:regulation_of_insulin_secretion,GO:0051260:protein_homooligomerization,GO:0071398:cellular_response_to_fatty_acid
Omega-3 PUFAs	1	rs1017641	11	68598783	C	T	5.346e-19	68593258	68798141	204884	262	No	No	CPT1A	ENSG00000110090	intron_variant	MODIFIER	Transcript	ENST00000265641.5	protein_coding	-	-	-	-	-	-	-	0.3918	0.2321	0.3628	0.6513	1.082	-	GO:0001676:long-chain_fatty_acid_metabolic_process,GO:0004095:carnitine_O-palmitoyltransferase_activity,GO:0005515:protein_binding,GO:0005739:mitochondrion,GO:0005741:mitochondrial_outer_membrane,GO:0005743:mitochondrial_inner_membrane,GO:0006006:glucose_metabolic_process,GO:0006635:fatty_acid_beta-oxidation,GO:0006641:triglyceride_metabolic_process,GO:0006853:carnitine_shuttle,GO:0009437:carnitine_metabolic_process,GO:0014070:response_to_organic_cyclic_compound,GO:0016021:integral_to_membrane,GO:0016746:transferase_activity_-_transferring_acyl_groups,GO:0031307:integral_to_mitochondrial_outer_membrane,GO:0031307:integral_component_of_mitochondrial_outer_membrane,GO:0032000:positive_regulation_of_fatty_acid_beta-oxidation,GO:0042493:response_to_drug,GO:0042755:eating_behavior,GO:0042802:identical_protein_binding,GO:0043231:intracellular_membrane-bounded_organelle,GO:0044255:cellular_lipid_metabolic_process,GO:0044281:small_molecule_metabolic_process,GO:0046320:regulation_of_fatty_acid_oxidation,GO:0050796:regulation_of_insulin_secretion,GO:0051260:protein_homooligomerization,GO:0071398:cellular_response_to_fatty_acid
Omega-3 PUFAs	1	rs201241533	11	68693751	A	T	1.605e-13	68693751	68760475	66725	11	No	No	IGHMBP2	ENSG00000132740	intron_variant	MODIFIER	Transcript	ENST00000255078.3	protein_coding	-	-	-	-	-	-	-	0.034	0.0655	0.0746	0.0982	0.01	-	GO:0000049:tRNA_binding,GO:0000166:nucleotide_binding,GO:0003676:nucleic_acid_binding,GO:0003677:DNA_binding,GO:0003678:DNA_helicase_activity,GO:0003697:single-stranded_DNA_binding,GO:0003723:RNA_binding,GO:0005515:protein_binding,GO:0005524:ATP_binding,GO:0005634:nucleus,GO:0005737:cytoplasm,GO:0006260:DNA_replication,GO:0006281:DNA_repair,GO:0006310:DNA_recombination,GO:0006351:transcription_-_DNA-templated,GO:0006355:regulation_of_transcription_-_DNA-templated,GO:0006412:translation,GO:0008094:DNA-dependent_ATPase_activity,GO:0008134:transcription_factor_binding,GO:0008186:RNA-dependent_ATPase_activity,GO:0008219:cell_death,GO:0008270:zinc_ion_binding,GO:0016787:hydrolase_activity,GO:0017111:nucleoside-triphosphatase_activity,GO:0030424:axon,GO:0030426:growth_cone,GO:0030529:ribonucleoprotein_complex,GO:0032508:DNA_duplex_unwinding,GO:0032575:ATP-dependent_5'-3'_RNA_helicase_activity,GO:0032797:SMN_complex,GO:0043022:ribosome_binding,GO:0043141:ATP-dependent_5'-3'_DNA_helicase_activity,GO:0051260:protein_homooligomerization
Omega-3 PUFAs	1	rs117151155	11	68722852	A	G	1.689e-11	68722852	68722852	1	1	No	No	-	-	regulatory_region_variant	MODIFIER	RegulatoryFeature	ENSR00000264589	CTCF_binding_site	-	-	-	-	-	-	-	0	0.001	0.0219	0.002	4.422	-	-
Omega-3 PUFAs	1	rs11228437	11	68777183	T	G	9.652e-09	68666205	68788390	122186	4	No	No	MRGPRF	ENSG00000172935	intron_variant	MODIFIER	Transcript	ENST00000309099.6	protein_coding	-	-	-	-	-	-	-	0.3744	0.2887	0.3012	0.2955	6.118	CARNITINE_PALMITOYLTRANSFERASE_I_DEFICIENCY+MIM_morbid+ENSG00000110090,Carnitine_palmitoyl_transferase_1A_deficiency+Orphanet+ENSG00000110090	GO:0004930:G-protein_coupled_receptor_activity,GO:0005886:plasma_membrane,GO:0007186:G-protein_coupled_receptor_signaling_pathway,GO:0016021:integral_component_of_membrane
Omega-3 PUFAs	1	rs622403	11	75429157	T	C	9.542e-09	75429157	75429157	1	1	No	No	MOGAT2	ENSG00000166391	intron_variant	MODIFIER	Transcript	ENST00000198801.5	protein_coding	-	-	-	-	-	-	-	0.0333	0.0427	0.1083	0.1237	4.948	-	GO:0003846:2-acylglycerol_O-acyltransferase_activity,GO:0005783:endoplasmic_reticulum,GO:0005789:endoplasmic_reticulum_membrane,GO:0006071:glycerol_metabolic_process,GO:0006629:lipid_metabolic_process,GO:0006651:diacylglycerol_biosynthetic_process,GO:0016021:integral_component_of_membrane,GO:0016407:acetyltransferase_activity,GO:0016747:transferase_activity_-_transferring_acyl_groups_other_than_amino-acyl_groups,GO:0019432:triglyceride_biosynthetic_process,GO:0050892:intestinal_absorption
Omega-3 PUFAs	1	rs673335	11	75450576	C	T	1.987e-72	75435425	75696641	261217	223	No	No	RN7SL786P	ENSG00000263993	upstream_gene_variant	MODIFIER	Transcript	ENST00000579130.1	misc_RNA	-	-	-	-	-	-	-	0.5968	0.2966	0.1779	0.18	1.868	-	-
Omega-3 PUFAs	1	rs767901664	11	75469855	GAA	G	6.511e-11	75469855	75469855	1	1	No	No	CTD-2530H12.1	ENSG00000247867	intron_variant,non_coding_transcript_variant	MODIFIER	Transcript	ENST00000499390.2	antisense	-	-	-	-	-	-	-	-	-	-	-	0.517	-	-
Omega-3 PUFAs	1	11:75572630_AC_A	11	75572630	A	AC	2.428e-18	75569267	75807530	238264	13	No	No	UVRAG	ENSG00000198382	intron_variant	MODIFIER	Transcript	ENST00000356136.3	protein_coding	-	-	-	-	-	-	-	0.4781	0.1806	0.1004	0.1973	0.254	OSTEOGENESIS_IMPERFECTA__TYPE_X+MIM_morbid+ENSG00000149257,PRETERM_PREMATURE_RUPTURE_OF_THE_MEMBRANES+MIM_morbid+ENSG00000149257,Osteogenesis_imperfecta_type_3+Orphanet+ENSG00000149257	GO:0005515:protein_binding,GO:0005737:cytoplasm,GO:0005764:lysosome,GO:0005769:early_endosome,GO:0005770:late_endosome,GO:0006281:DNA_repair,GO:0010508:positive_regulation_of_autophagy,GO:0017124:SH3_domain_binding,GO:0043234:protein_complex
Omega-3 PUFAs	1	rs72999589	11	75704733	A	G	9.562e-12	75704733	75758552	53820	2	No	No	UVRAG	ENSG00000198382	intron_variant	MODIFIER	Transcript	ENST00000356136.3	protein_coding	-	-	-	-	-	-	-	0.0008	0	0.0726	0.0194	0.079	-	GO:0005515:protein_binding,GO:0005737:cytoplasm,GO:0005764:lysosome,GO:0005769:early_endosome,GO:0005770:late_endosome,GO:0006281:DNA_repair,GO:0010508:positive_regulation_of_autophagy,GO:0017124:SH3_domain_binding,GO:0043234:protein_complex
Omega-3 PUFAs	1	rs624605	11	75754620	T	G	1.915e-10	75526190	75826007	299818	4	No	No	UVRAG	ENSG00000198382	intron_variant	MODIFIER	Transcript	ENST00000356136.3	protein_coding	-	-	-	-	-	-	-	0.7761	0.5347	0.4155	0.4744	0.535	-	GO:0005515:protein_binding,GO:0005737:cytoplasm,GO:0005764:lysosome,GO:0005769:early_endosome,GO:0005770:late_endosome,GO:0006281:DNA_repair,GO:0010508:positive_regulation_of_autophagy,GO:0017124:SH3_domain_binding,GO:0043234:protein_complex
Omega-3 PUFAs	1	rs117410256	11	75830394	A	G	4.368e-11	75830394	75830394	1	1	No	No	UVRAG	ENSG00000198382	intron_variant	MODIFIER	Transcript	ENST00000356136.3	protein_coding	-	-	-	-	-	-	-	0.003	0	0.0149	0.0051	0.707	-	GO:0005515:protein_binding,GO:0005737:cytoplasm,GO:0005764:lysosome,GO:0005769:early_endosome,GO:0005770:late_endosome,GO:0006281:DNA_repair,GO:0010508:positive_regulation_of_autophagy,GO:0017124:SH3_domain_binding,GO:0043234:protein_complex
Omega-3 PUFAs	1	rs139118317	11	116399521	T	C	1.547e-10	116329685	116399521	69837	3	No	No	-	-	intergenic_variant	MODIFIER	-	-	-	-	-	-	-	-	-	-	0	0	0.0159	0.0051	2.313	-	-
Omega-3 PUFAs	1	rs61904859	11	116492506	T	C	1.037e-10	116492506	116514417	21912	2	No	No	-	-	intergenic_variant	MODIFIER	-	-	-	-	-	-	-	-	-	-	0	0	0.0308	0.001	1.366	-	-
Omega-3 PUFAs	1	rs519000	11	116511522	T	C	3.168e-09	116498649	116511522	12874	3	No	No	AP000770.1	ENSG00000237937	intron_variant,non_coding_transcript_variant	MODIFIER	Transcript	ENST00000444123.1	lincRNA	-	-	-	-	-	-	-	0.1241	0.2907	0.1451	0.2771	0.217	-	-
Omega-3 PUFAs	1	rs1002037	11	116516736	C	G	9.911e-09	116516736	116516736	1	1	No	No	AP000770.1	ENSG00000237937	intron_variant,non_coding_transcript_variant	MODIFIER	Transcript	ENST00000444123.1	lincRNA	-	-	-	-	-	-	-	0.0348	0.0794	0.2316	0.2382	3.303	-	-
Omega-3 PUFAs	1	rs516226	11	116519655	T	C	6.321e-15	116519655	116543763	24109	4	No	No	AP000770.1	ENSG00000237937	intron_variant,non_coding_transcript_variant	MODIFIER	Transcript	ENST00000444123.1	lincRNA	-	-	-	-	-	-	-	0.2481	0.2718	0.2217	0.184	0.444	-	-
Omega-3 PUFAs	1	rs12417728	11	116528053	T	A	2.642e-21	116515528	116688268	172741	11	No	No	AP000770.1	ENSG00000237937	intron_variant,non_coding_transcript_variant	MODIFIER	Transcript	ENST00000444123.1	lincRNA	-	-	-	-	-	-	-	0.0061	0.1925	0.0308	0.1708	0.005	-	-
Omega-3 PUFAs	1	rs11820504	11	116529442	C	T	1.821e-14	116529442	116556865	27424	2	No	No	AP000770.1	ENSG00000237937	downstream_gene_variant	MODIFIER	Transcript	ENST00000444123.1	lincRNA	-	-	-	-	-	-	-	0.6762	0.4474	0.2127	0.2566	3.176	-	-
Omega-3 PUFAs	1	rs2105610	11	116535126	C	T	2.118e-18	116535126	116535126	1	1	No	No	-	-	intergenic_variant	MODIFIER	-	-	-	-	-	-	-	-	-	-	0.2209	0.0635	0.1143	0.0685	2.2	-	-
Omega-3 PUFAs	1	rs117137955	11	116536542	C	T	1.654e-13	116453143	116784793	331651	4	No	No	-	-	intergenic_variant	MODIFIER	-	-	-	-	-	-	-	-	-	-	0	0	0.0089	0.002	0.367	-	-
Omega-3 PUFAs	1	rs4938301	11	116575473	A	G	1.638e-15	116517968	116575964	57997	21	No	No	-	-	intergenic_variant	MODIFIER	-	-	-	-	-	-	-	-	-	-	0.3162	0.2014	0.1968	0.4356	1.823	-	-
Omega-3 PUFAs	1	rs12574790	11	116575687	T	C	1.042e-08	116575687	116577619	1933	2	No	No	-	-	intergenic_variant	MODIFIER	-	-	-	-	-	-	-	-	-	-	0.1641	0.0317	0.0109	0.0194	0.088	-	-
Omega-3 PUFAs	1	rs377491137	11	116619390	T	A	1.393e-25	116516302	116846659	330358	7	No	No	BUD13	ENSG00000137656	intron_variant	MODIFIER	Transcript	ENST00000260210.4	protein_coding	-	-	-	-	-	-	-	0.0008	0	0.004	0.0092	4.718	-	GO:0000398:mRNA_splicing_-_via_spliceosome,GO:0005515:protein_binding,GO:0006406:mRNA_export_from_nucleus,GO:0070274:RES_complex
Omega-3 PUFAs	1	rs139524394	11	116624922	T	C	8.113e-20	116624922	116837608	212687	4	No	No	BUD13	ENSG00000137656	intron_variant	MODIFIER	Transcript	ENST00000260210.4	protein_coding	-	-	-	-	-	-	-	0	0	0.0109	0	1.765	-	GO:0000398:mRNA_splicing_-_via_spliceosome,GO:0005515:protein_binding,GO:0006406:mRNA_export_from_nucleus,GO:0070274:RES_complex
Omega-3 PUFAs	1	rs193108398	11	116627177	A	G	3.764e-09	116627177	116627177	1	1	No	No	BUD13	ENSG00000137656	intron_variant	MODIFIER	Transcript	ENST00000260210.4	protein_coding	-	-	-	-	-	-	-	0.0008	0	0.0139	0	0.75	-	GO:0000398:mRNA_splicing_-_via_spliceosome,GO:0005515:protein_binding,GO:0006406:mRNA_export_from_nucleus,GO:0070274:RES_complex
Omega-3 PUFAs	1	rs1268353	11	116639692	T	C	1.876e-32	116527728	116887751	360024	163	No	No	BUD13	ENSG00000137656	intron_variant	MODIFIER	Transcript	ENST00000260210.4	protein_coding	-	-	-	-	-	-	-	0.1566	0.2282	0.331	0.4182	0.36	-	GO:0000398:mRNA_splicing_-_via_spliceosome,GO:0005515:protein_binding,GO:0006406:mRNA_export_from_nucleus,GO:0070274:RES_complex
Omega-3 PUFAs	1	rs964184	11	116648917	G	C	1.83e-212	116519358	116898886	379529	357	No	No	ZNF259	ENSG00000109917	3_prime_UTR_variant	MODIFIER	Transcript	ENST00000227322.3	protein_coding	2164	-	-	-	-	-	-	-	-	-	-	-	-	GO:0005515:protein_binding,GO:0005634:nucleus,GO:0005730:nucleolus,GO:0005737:cytoplasm,GO:0007165:signal_transduction,GO:0008270:zinc_ion_binding,GO:0008283:cell_proliferation
Omega-3 PUFAs	1	rs139636218	11	116650295	C	T	2.771e-34	116429607	116891007	461401	9	No	No	ZNF259	ENSG00000109917	intron_variant	MODIFIER	Transcript	ENST00000227322.3	protein_coding	-	-	-	-	-	-	-	0	0	0.006	0.001	9.552	-	GO:0005515:protein_binding,GO:0005634:nucleus,GO:0005730:nucleolus,GO:0005737:cytoplasm,GO:0007165:signal_transduction,GO:0008270:zinc_ion_binding,GO:0008283:cell_proliferation
Omega-3 PUFAs	1	rs3135507	11	116661488	T	C	1.691e-15	116637677	116866609	228933	46	No	No	APOA5	ENSG00000110243	missense_variant	MODERATE	Transcript	ENST00000542499.1	protein_coding	530	457	153	V/M	Gtg/Atg	tolerated(0.18)	benign(0.015)	0.112	0.119	0.0348	0.0665	11.77	-	GO:0005515:protein_binding,GO:0005543:phospholipid_binding,GO:0005576:extracellular_region,GO:0005615:extracellular_space,GO:0006641:triglyceride_metabolic_process,GO:0006869:lipid_transport,GO:0008047:enzyme_activator_activity,GO:0008201:heparin_binding,GO:0008289:lipid_binding,GO:0009725:response_to_hormone_stimulus,GO:0009725:response_to_hormone,GO:0010898:positive_regulation_of_triglyceride_catabolic_process,GO:0010902:positive_regulation_of_very-low-density_lipoprotein_particle_remodeling,GO:0019433:triglyceride_catabolic_process,GO:0019899:enzyme_binding,GO:0031100:organ_regeneration,GO:0031210:phosphatidylcholine_binding,GO:0034361:very-low-density_lipoprotein_particle,GO:0034364:high-density_lipoprotein_particle,GO:0034370:triglyceride-rich_lipoprotein_particle_remodeling,GO:0035473:lipase_binding,GO:0042157:lipoprotein_metabolic_process,GO:0042246:tissue_regeneration,GO:0042627:chylomicron,GO:0042632:cholesterol_homeostasis,GO:0044255:cellular_lipid_metabolic_process,GO:0044281:small_molecule_metabolic_process,GO:0045723:positive_regulation_of_fatty_acid_biosynthetic_process,GO:0048260:positive_regulation_of_receptor-mediated_endocytosis,GO:0050750:low-density_lipoprotein_particle_receptor_binding,GO:0050996:positive_regulation_of_lipid_catabolic_process,GO:0051006:positive_regulation_of_lipoprotein_lipase_activity,GO:0055090:acylglycerol_homeostasis,GO:0060229:lipase_activator_activity,GO:0060230:lipoprotein_lipase_activator_activity,GO:0070325:lipoprotein_particle_receptor_binding,GO:0070328:triglyceride_homeostasis
Omega-3 PUFAs	1	rs35412484	11	116669428	C	T	6.078e-11	116669428	116669428	1	1	No	No	-	-	intergenic_variant	MODIFIER	-	-	-	-	-	-	-	-	-	-	0.0076	0	0.1402	0.0624	5.263	-	-
Omega-3 PUFAs	1	rs75542613	11	116679155	A	G	2.384e-09	116679155	116705719	26565	3	No	No	AP006216.5	ENSG00000236267	downstream_gene_variant	MODIFIER	Transcript	ENST00000457746.1	antisense	-	-	-	-	-	-	-	0.0401	0.0437	0.0716	0.1207	4.043	-	-
Omega-3 PUFAs	1	rs12721041	11	116693871	T	C	5.089e-22	116577558	116697301	119744	5	No	No	APOA4	ENSG00000110244	missense_variant	MODERATE	Transcript	ENST00000357780.3	protein_coding	152	37	13	V/M	Gtg/Atg	deleterious(0.01)	possibly_damaging(0.476)	0	0	0.0129	0.001	23.8	-	GO:0001523:retinoid_metabolic_process,GO:0002227:innate_immune_response_in_mucosa,GO:0005319:lipid_transporter_activity,GO:0005507:copper_ion_binding,GO:0005576:extracellular_region,GO:0005615:extracellular_space,GO:0005769:early_endosome,GO:0005788:endoplasmic_reticulum_lumen,GO:0005829:cytosol,GO:0006869:lipid_transport,GO:0006982:response_to_lipid_hydroperoxide,GO:0007159:leukocyte_cell-cell_adhesion,GO:0007603:phototransduction_-_visible_light,GO:0008203:cholesterol_metabolic_process,GO:0008289:lipid_binding,GO:0009986:cell_surface,GO:0010873:positive_regulation_of_cholesterol_esterification,GO:0010898:positive_regulation_of_triglyceride_catabolic_process,GO:0016209:antioxidant_activity,GO:0017127:cholesterol_transporter_activity,GO:0019430:removal_of_superoxide_radicals,GO:0030300:regulation_of_intestinal_cholesterol_absorption,GO:0031210:phosphatidylcholine_binding,GO:0032374:regulation_of_cholesterol_transport,GO:0033344:cholesterol_efflux,GO:0033700:phospholipid_efflux,GO:0034361:very-low-density_lipoprotein_particle,GO:0034364:high-density_lipoprotein_particle,GO:0034371:chylomicron_remodeling,GO:0034372:very-low-density_lipoprotein_particle_remodeling,GO:0034375:high-density_lipoprotein_particle_remodeling,GO:0034378:chylomicron_assembly,GO:0034445:negative_regulation_of_plasma_lipoprotein_particle_oxidation,GO:0035634:response_to_stilbenoid,GO:0042157:lipoprotein_metabolic_process,GO:0042627:chylomicron,GO:0042632:cholesterol_homeostasis,GO:0042744:hydrogen_peroxide_catabolic_process,GO:0042803:protein_homodimerization_activity,GO:0043691:reverse_cholesterol_transport,GO:0044240:multicellular_organismal_lipid_catabolic_process,GO:0044281:small_molecule_metabolic_process,GO:0045723:positive_regulation_of_fatty_acid_biosynthetic_process,GO:0046470:phosphatidylcholine_metabolic_process,GO:0051006:positive_regulation_of_lipoprotein_lipase_activity,GO:0055088:lipid_homeostasis,GO:0060228:phosphatidylcholine-sterol_O-acyltransferase_activator_activity,GO:0065005:protein-lipid_complex_assembly
Omega-3 PUFAs	1	rs138326449	11	116701354	A	G	7.303e-17	116701354	116701354	1	1	No	No	APOC3	ENSG00000110245	splice_donor_variant	HIGH	Transcript	ENST00000227667.3	protein_coding	-	-	-	-	-	-	-	0	0.001	0.003	0	33	-	GO:0001523:retinoid_metabolic_process,GO:0005543:phospholipid_binding,GO:0005576:extracellular_region,GO:0005615:extracellular_space,GO:0005769:early_endosome,GO:0006641:triglyceride_metabolic_process,GO:0006642:triglyceride_mobilization,GO:0006869:lipid_transport,GO:0006954:inflammatory_response,GO:0007186:G-protein_coupled_receptor_signaling_pathway,GO:0007584:response_to_nutrient,GO:0007603:phototransduction_-_visible_light,GO:0008203:cholesterol_metabolic_process,GO:0008289:lipid_binding,GO:0010897:negative_regulation_of_triglyceride_catabolic_process,GO:0010903:negative_regulation_of_very-low-density_lipoprotein_particle_remodeling,GO:0010916:negative_regulation_of_very-low-density_lipoprotein_particle_clearance,GO:0010987:negative_regulation_of_high-density_lipoprotein_particle_clearance,GO:0010989:negative_regulation_of_low-density_lipoprotein_particle_clearance,GO:0015485:cholesterol_binding,GO:0019433:triglyceride_catabolic_process,GO:0030234:enzyme_regulator_activity,GO:0032489:regulation_of_Cdc42_protein_signal_transduction,GO:0033344:cholesterol_efflux,GO:0033700:phospholipid_efflux,GO:0034361:very-low-density_lipoprotein_particle,GO:0034363:intermediate-density_lipoprotein_particle,GO:0034366:spherical_high-density_lipoprotein_particle,GO:0034375:high-density_lipoprotein_particle_remodeling,GO:0034379:very-low-density_lipoprotein_particle_assembly,GO:0034382:chylomicron_remnant_clearance,GO:0042157:lipoprotein_metabolic_process,GO:0042493:response_to_drug,GO:0042627:chylomicron,GO:0042632:cholesterol_homeostasis,GO:0042953:lipoprotein_transport,GO:0043434:response_to_peptide_hormone_stimulus,GO:0043434:response_to_peptide_hormone,GO:0043691:reverse_cholesterol_transport,GO:0044281:small_molecule_metabolic_process,GO:0045717:negative_regulation_of_fatty_acid_biosynthetic_process,GO:0045833:negative_regulation_of_lipid_metabolic_process,GO:0048261:negative_regulation_of_receptor-mediated_endocytosis,GO:0050995:negative_regulation_of_lipid_catabolic_process,GO:0051005:negative_regulation_of_lipoprotein_lipase_activity,GO:0055102:lipase_inhibitor_activity,GO:0060621:negative_regulation_of_cholesterol_import,GO:0070328:triglyceride_homeostasis,GO:0070653:high-density_lipoprotein_particle_receptor_binding,GO:0071333:cellular_response_to_glucose_stimulus
Omega-3 PUFAs	1	rs5130	11	116703146	C	T	8.93e-64	116586423	116771356	184934	49	No	No	APOC3	ENSG00000110245	intron_variant	MODIFIER	Transcript	ENST00000227667.3	protein_coding	-	-	-	-	-	-	-	-	-	-	-	-	-	GO:0001523:retinoid_metabolic_process,GO:0005543:phospholipid_binding,GO:0005576:extracellular_region,GO:0005615:extracellular_space,GO:0005769:early_endosome,GO:0006641:triglyceride_metabolic_process,GO:0006642:triglyceride_mobilization,GO:0006869:lipid_transport,GO:0006954:inflammatory_response,GO:0007186:G-protein_coupled_receptor_signaling_pathway,GO:0007584:response_to_nutrient,GO:0007603:phototransduction_-_visible_light,GO:0008203:cholesterol_metabolic_process,GO:0008289:lipid_binding,GO:0010897:negative_regulation_of_triglyceride_catabolic_process,GO:0010903:negative_regulation_of_very-low-density_lipoprotein_particle_remodeling,GO:0010916:negative_regulation_of_very-low-density_lipoprotein_particle_clearance,GO:0010987:negative_regulation_of_high-density_lipoprotein_particle_clearance,GO:0010989:negative_regulation_of_low-density_lipoprotein_particle_clearance,GO:0015485:cholesterol_binding,GO:0019433:triglyceride_catabolic_process,GO:0030234:enzyme_regulator_activity,GO:0032489:regulation_of_Cdc42_protein_signal_transduction,GO:0033344:cholesterol_efflux,GO:0033700:phospholipid_efflux,GO:0034361:very-low-density_lipoprotein_particle,GO:0034363:intermediate-density_lipoprotein_particle,GO:0034366:spherical_high-density_lipoprotein_particle,GO:0034375:high-density_lipoprotein_particle_remodeling,GO:0034379:very-low-density_lipoprotein_particle_assembly,GO:0034382:chylomicron_remnant_clearance,GO:0042157:lipoprotein_metabolic_process,GO:0042493:response_to_drug,GO:0042627:chylomicron,GO:0042632:cholesterol_homeostasis,GO:0042953:lipoprotein_transport,GO:0043434:response_to_peptide_hormone_stimulus,GO:0043434:response_to_peptide_hormone,GO:0043691:reverse_cholesterol_transport,GO:0044281:small_molecule_metabolic_process,GO:0045717:negative_regulation_of_fatty_acid_biosynthetic_process,GO:0045833:negative_regulation_of_lipid_metabolic_process,GO:0048261:negative_regulation_of_receptor-mediated_endocytosis,GO:0050995:negative_regulation_of_lipid_catabolic_process,GO:0051005:negative_regulation_of_lipoprotein_lipase_activity,GO:0055102:lipase_inhibitor_activity,GO:0060621:negative_regulation_of_cholesterol_import,GO:0070328:triglyceride_homeostasis,GO:0070653:high-density_lipoprotein_particle_receptor_binding,GO:0071333:cellular_response_to_glucose_stimulus
Omega-3 PUFAs	1	rs1145206	11	116718521	C	G	7.55e-22	116705278	116963519	258242	58	No	No	SIK3	ENSG00000160584	intron_variant	MODIFIER	Transcript	ENST00000292055.4	protein_coding	-	-	-	-	-	-	-	0.6641	0.122	0.1531	0.1687	0.797	-	GO:0000287:magnesium_ion_binding,GO:0001958:endochondral_ossification,GO:0004672:protein_kinase_activity,GO:0004674:protein_serine/threonine_kinase_activity,GO:0004713:protein_tyrosine_kinase_activity,GO:0005515:protein_binding,GO:0005524:ATP_binding,GO:0005737:cytoplasm,GO:0006468:protein_phosphorylation,GO:0016772:transferase_activity_-_transferring_phosphorus-containing_groups,GO:0032880:regulation_of_protein_localization,GO:0035108:limb_morphogenesis,GO:0035264:multicellular_organism_growth,GO:0048705:skeletal_system_morphogenesis,GO:0060351:cartilage_development_involved_in_endochondral_bone_morphogenesis
Omega-3 PUFAs	1	rs553415662	11	116782574	A	T	3.735e-11	116733969	116782574	48606	3	No	No	SIK3	ENSG00000160584	intron_variant	MODIFIER	Transcript	ENST00000292055.4	protein_coding	-	-	-	-	-	-	-	0.0008	0	0.0179	0	5.224	GROWTH_RESTRICTION__HYPOPLASTIC_KIDNEYS__ALOPECIA__AND_DISTINCTIVE_FACIES+MIM_morbid+ENSG00000109917	GO:0000287:magnesium_ion_binding,GO:0001958:endochondral_ossification,GO:0004672:protein_kinase_activity,GO:0004674:protein_serine/threonine_kinase_activity,GO:0004713:protein_tyrosine_kinase_activity,GO:0005515:protein_binding,GO:0005524:ATP_binding,GO:0005737:cytoplasm,GO:0006468:protein_phosphorylation,GO:0016772:transferase_activity_-_transferring_phosphorus-containing_groups,GO:0032880:regulation_of_protein_localization,GO:0035108:limb_morphogenesis,GO:0035264:multicellular_organism_growth,GO:0048705:skeletal_system_morphogenesis,GO:0060351:cartilage_development_involved_in_endochondral_bone_morphogenesis
Omega-3 PUFAs	1	11:116825884_TG_T	11	116825884	T	TG	5.58e-09	116825884	116825884	1	1	No	No	SIK3	ENSG00000160584	intron_variant	MODIFIER	Transcript	ENST00000292055.4	protein_coding	-	-	-	-	-	-	-	0	0	0.007	0	0.985	-	GO:0000287:magnesium_ion_binding,GO:0001958:endochondral_ossification,GO:0004672:protein_kinase_activity,GO:0004674:protein_serine/threonine_kinase_activity,GO:0004713:protein_tyrosine_kinase_activity,GO:0005515:protein_binding,GO:0005524:ATP_binding,GO:0005737:cytoplasm,GO:0006468:protein_phosphorylation,GO:0016772:transferase_activity_-_transferring_phosphorus-containing_groups,GO:0032880:regulation_of_protein_localization,GO:0035108:limb_morphogenesis,GO:0035264:multicellular_organism_growth,GO:0048705:skeletal_system_morphogenesis,GO:0060351:cartilage_development_involved_in_endochondral_bone_morphogenesis
Omega-3 PUFAs	1	rs141150227	11	116864990	A	G	7.647e-18	116840373	117086701	246329	6	No	No	SIK3	ENSG00000160584	intron_variant	MODIFIER	Transcript	ENST00000292055.4	protein_coding	-	-	-	-	-	-	-	0.0008	0	0.0099	0.0133	0.853	SPONDYLOEPIMETAPHYSEAL_DYSPLASIA__KRAKOW_TYPE+MIM_morbid+ENSG00000160584	GO:0000287:magnesium_ion_binding,GO:0001958:endochondral_ossification,GO:0004672:protein_kinase_activity,GO:0004674:protein_serine/threonine_kinase_activity,GO:0004713:protein_tyrosine_kinase_activity,GO:0005515:protein_binding,GO:0005524:ATP_binding,GO:0005737:cytoplasm,GO:0006468:protein_phosphorylation,GO:0016772:transferase_activity_-_transferring_phosphorus-containing_groups,GO:0032880:regulation_of_protein_localization,GO:0035108:limb_morphogenesis,GO:0035264:multicellular_organism_growth,GO:0048705:skeletal_system_morphogenesis,GO:0060351:cartilage_development_involved_in_endochondral_bone_morphogenesis
Omega-3 PUFAs	1	rs144018203	11	116916060	C	G	8.703e-23	116900769	117139196	238428	4	No	No	SIK3	ENSG00000160584	intron_variant	MODIFIER	Transcript	ENST00000292055.4	protein_coding	-	-	-	-	-	-	-	0	0	0.0109	0.001	14.58	SPONDYLOEPIMETAPHYSEAL_DYSPLASIA__KRAKOW_TYPE+MIM_morbid+ENSG00000160584	GO:0000287:magnesium_ion_binding,GO:0001958:endochondral_ossification,GO:0004672:protein_kinase_activity,GO:0004674:protein_serine/threonine_kinase_activity,GO:0004713:protein_tyrosine_kinase_activity,GO:0005515:protein_binding,GO:0005524:ATP_binding,GO:0005737:cytoplasm,GO:0006468:protein_phosphorylation,GO:0016772:transferase_activity_-_transferring_phosphorus-containing_groups,GO:0032880:regulation_of_protein_localization,GO:0035108:limb_morphogenesis,GO:0035264:multicellular_organism_growth,GO:0048705:skeletal_system_morphogenesis,GO:0060351:cartilage_development_involved_in_endochondral_bone_morphogenesis
Omega-3 PUFAs	1	rs3863307	11	116957263	G	C	7.026e-12	116957263	116958028	766	2	No	No	SIK3	ENSG00000160584	intron_variant	MODIFIER	Transcript	ENST00000292055.4	protein_coding	-	-	-	-	-	-	-	0.0129	0	0.2058	0.1186	0.007	SPONDYLOEPIMETAPHYSEAL_DYSPLASIA__KRAKOW_TYPE+MIM_morbid+ENSG00000160584	GO:0000287:magnesium_ion_binding,GO:0001958:endochondral_ossification,GO:0004672:protein_kinase_activity,GO:0004674:protein_serine/threonine_kinase_activity,GO:0004713:protein_tyrosine_kinase_activity,GO:0005515:protein_binding,GO:0005524:ATP_binding,GO:0005737:cytoplasm,GO:0006468:protein_phosphorylation,GO:0016772:transferase_activity_-_transferring_phosphorus-containing_groups,GO:0032880:regulation_of_protein_localization,GO:0035108:limb_morphogenesis,GO:0035264:multicellular_organism_growth,GO:0048705:skeletal_system_morphogenesis,GO:0060351:cartilage_development_involved_in_endochondral_bone_morphogenesis
Omega-3 PUFAs	1	rs185672288	11	116988389	A	G	1.197e-12	116988389	117171454	183066	3	No	No	AP000936.5	ENSG00000225236	downstream_gene_variant	MODIFIER	Transcript	ENST00000447151.1	processed_pseudogene	-	-	-	-	-	-	-	0	0	0.004	0.0031	0.205	SPONDYLOEPIMETAPHYSEAL_DYSPLASIA__KRAKOW_TYPE+MIM_morbid+ENSG00000160584	-
Omega-3 PUFAs	1	rs12366015	11	116990851	A	G	3.392e-67	116741553	117100029	358477	369	No	No	AP000936.5	ENSG00000225236	upstream_gene_variant	MODIFIER	Transcript	ENST00000447151.1	processed_pseudogene	-	-	-	-	-	-	-	-	-	-	-	-	SPONDYLOEPIMETAPHYSEAL_DYSPLASIA__KRAKOW_TYPE+MIM_morbid+ENSG00000160584	-
Omega-3 PUFAs	1	rs1242127	11	117076564	G	A	6.536e-09	117076564	117076564	1	1	No	No	PCSK7	ENSG00000160613	3_prime_UTR_variant	MODIFIER	Transcript	ENST00000320934.3	protein_coding	3138	-	-	-	-	-	-	0.5756	0.5754	0.2068	0.5501	2.952	SPONDYLOEPIMETAPHYSEAL_DYSPLASIA__KRAKOW_TYPE+MIM_morbid+ENSG00000160584	GO:0004252:serine-type_endopeptidase_activity,GO:0006508:proteolysis,GO:0016486:peptide_hormone_processing,GO:0030173:integral_component_of_Golgi_membrane
Omega-3 PUFAs	1	rs181009570	11	117096995	A	G	9.923e-12	117096995	117096995	1	1	No	No	PCSK7	ENSG00000160613	intron_variant	MODIFIER	Transcript	ENST00000320934.3	protein_coding	-	-	-	-	-	-	-	0	0	0.0119	0.002	0.931	SPONDYLOEPIMETAPHYSEAL_DYSPLASIA__KRAKOW_TYPE+MIM_morbid+ENSG00000160584	GO:0004252:serine-type_endopeptidase_activity,GO:0006508:proteolysis,GO:0016486:peptide_hormone_processing,GO:0030173:integral_component_of_Golgi_membrane
Omega-3 PUFAs	1	rs522645	11	117101574	A	C	7.844e-13	117101574	117101574	1	1	No	No	PCSK7	ENSG00000160613	intron_variant	MODIFIER	Transcript	ENST00000320934.3	protein_coding	-	-	-	-	-	-	-	0.1732	0.3304	0.2505	0.4233	3.134	-	GO:0004252:serine-type_endopeptidase_activity,GO:0006508:proteolysis,GO:0016486:peptide_hormone_processing,GO:0030173:integral_component_of_Golgi_membrane
Omega-3 PUFAs	1	rs116987336	11	117175658	A	G	2.592e-26	117118712	117186506	67795	6	No	No	BACE1	ENSG00000186318	intron_variant	MODIFIER	Transcript	ENST00000313005.6	protein_coding	-	-	-	-	-	-	-	0.0008	0	0.0278	0.0143	3.044	-	GO:0004175:endopeptidase_activity,GO:0004190:aspartic-type_endopeptidase_activity,GO:0005768:endosome,GO:0005783:endoplasmic_reticulum,GO:0005794:Golgi_apparatus,GO:0005802:trans-Golgi_network,GO:0005887:integral_component_of_plasma_membrane,GO:0006508:proteolysis,GO:0006509:membrane_protein_ectodomain_proteolysis,GO:0008233:peptidase_activity,GO:0008798:beta-aspartyl-peptidase_activity,GO:0009986:cell_surface,GO:0016020:membrane,GO:0016021:integral_component_of_membrane,GO:0019899:enzyme_binding,GO:0030424:axon,GO:0030659:cytoplasmic_vesicle_membrane,GO:0031410:cytoplasmic_vesicle,GO:0050435:beta-amyloid_metabolic_process
Omega-3 PUFAs	1	rs147611518	11	117261026	A	G	7.555e-09	117261026	117261026	1	1	No	No	CEP164	ENSG00000110274	intron_variant	MODIFIER	Transcript	ENST00000278935.3	protein_coding	-	-	-	-	-	-	-	0	0	0.008	0.0061	6.589	-	GO:0000086:G2/M_transition_of_mitotic_cell_cycle,GO:0000278:mitotic_cell_cycle,GO:0005515:protein_binding,GO:0005634:nucleus,GO:0005737:cytoplasm,GO:0005813:centrosome,GO:0005814:centriole,GO:0005829:cytosol,GO:0005929:cilium,GO:0006281:DNA_repair,GO:0007067:mitosis,GO:0042384:cilium_assembly
Omega-3 PUFAs	1	rs11220464	11	126253877	T	C	3.313e-09	126232337	126253877	21541	25	No	No	ST3GAL4	ENSG00000110080	intron_variant	MODIFIER	Transcript	ENST00000444328.2	protein_coding	-	-	-	-	-	-	-	0.0454	0.3819	0.1312	0.1442	0.81	-	GO:0000139:Golgi_membrane,GO:0003836:beta-galactoside_(CMP)_alpha-2-3-sialyltransferase_activity,GO:0005576:extracellular_region,GO:0005794:Golgi_apparatus,GO:0005975:carbohydrate_metabolic_process,GO:0006486:protein_glycosylation,GO:0008373:sialyltransferase_activity,GO:0016021:integral_component_of_membrane,GO:0016266:O-glycan_processing,GO:0018146:keratan_sulfate_biosynthetic_process,GO:0018279:protein_N-linked_glycosylation_via_asparagine,GO:0030173:integral_component_of_Golgi_membrane,GO:0030203:glycosaminoglycan_metabolic_process,GO:0032580:Golgi_cisterna_membrane,GO:0042339:keratan_sulfate_metabolic_process,GO:0043687:post-translational_protein_modification,GO:0044267:cellular_protein_metabolic_process,GO:0044281:small_molecule_metabolic_process,GO:0047288:monosialoganglioside_sialyltransferase_activity
Omega-3 PUFAs	1	rs76895963	12	4384844	G	T	1.401e-08	4384844	4384844	1	1	No	Yes	CCND2	ENSG00000118971	intron_variant	MODIFIER	Transcript	ENST00000261254.3	protein_coding	-	-	-	-	-	-	-	0.0008	0	0.0239	0.0041	13.76	-	GO:0000079:regulation_of_cyclin-dependent_protein_serine/threonine_kinase_activity,GO:0000307:cyclin-dependent_protein_kinase_holoenzyme_complex,GO:0000785:chromatin,GO:0001934:positive_regulation_of_protein_phosphorylation,GO:0005515:protein_binding,GO:0005634:nucleus,GO:0005730:nucleolus,GO:0005829:cytosol,GO:0007049:cell_cycle,GO:0019901:protein_kinase_binding,GO:0031965:nuclear_membrane,GO:0045737:positive_regulation_of_cyclin-dependent_protein_kinase_activity,GO:0051301:cell_division,GO:0051726:regulation_of_cell_cycle
Omega-3 PUFAs	1	rs34231615	12	23729123	GT	G	4.085e-08	23729123	23729123	1	1	Yes	Yes	SOX5	ENSG00000134532	intron_variant	MODIFIER	Transcript	ENST00000451604.2	protein_coding	-	-	-	-	-	-	-	0.2247	0.4038	0.3628	0.3681	1.454	12p12.5_intragenic_deletions_associated_with_intellectual_disability+G2P+ENSG00000134532,Lamb-shaffer_syndrome+MIM_morbid+ENSG00000134532,12p12.1_microdeletion_syndrome+Orphanet+ENSG00000134532,Developmental_and_speech_delay_due_to_SOX5_deficiency+Orphanet+ENSG00000134532	GO:0001701:in_utero_embryonic_development,GO:0003677:DNA_binding,GO:0003700:sequence-specific_DNA_binding_transcription_factor_activity,GO:0005515:protein_binding,GO:0005634:nucleus,GO:0006366:transcription_from_RNA_polymerase_II_promoter,GO:0021953:central_nervous_system_neuron_differentiation,GO:0032332:positive_regulation_of_chondrocyte_differentiation,GO:0044212:transcription_regulatory_region_DNA_binding,GO:0045165:cell_fate_commitment,GO:0045892:negative_regulation_of_transcription_-_DNA-dependent,GO:0045892:negative_regulation_of_transcription_-_DNA-templated,GO:0045944:positive_regulation_of_transcription_from_RNA_polymerase_II_promoter,GO:0046982:protein_heterodimerization_activity,GO:0048709:oligodendrocyte_differentiation,GO:0051216:cartilage_development,GO:0060164:regulation_of_timing_of_neuron_differentiation,GO:0061036:positive_regulation_of_cartilage_development,GO:0071560:cellular_response_to_transforming_growth_factor_beta_stimulus,GO:2000741:positive_regulation_of_mesenchymal_stem_cell_differentiation
Omega-3 PUFAs	1	rs567382472	12	57752708	CT	C	4.114e-16	57645789	57844049	198261	32	No	No	R3HDM2	ENSG00000179912	intron_variant	MODIFIER	Transcript	ENST00000347140.3	protein_coding	-	-	-	-	-	-	-	-	-	-	-	0.861	MELANOMA__CUTANEOUS_MALIGNANT__3+G2P+ENSG00000135446,Melanoma-pancreatic_cancer_syndrome+G2P+ENSG00000135446,MELANOMA__CUTANEOUS_MALIGNANT__SUSCEPTIBILITY_TO__3+MIM_morbid+ENSG00000135446,Dedifferentiated_liposarcoma+Orphanet+ENSG00000135446,Familial_melanoma+Orphanet+ENSG00000135446,Well-differentiated_liposarcoma+Orphanet+ENSG00000135446	GO:0003676:nucleic_acid_binding,GO:0005634:nucleus
Omega-3 PUFAs	1	rs7979478	12	121420263	A	G	1.361e-12	121392040	121424861	32822	16	No	No	HNF1A	ENSG00000135100	intron_variant	MODIFIER	Transcript	ENST00000257555.6	protein_coding	-	-	-	-	-	-	-	-	-	-	-	-	-	GO:0000122:negative_regulation_of_transcription_from_RNA_polymerase_II_promoter,GO:0001077:RNA_polymerase_II_core_promoter_proximal_region_sequence-specific_DNA_binding_transcription_factor_activity_involved_in_positive_regulation_of_transcription,GO:0001750:photoreceptor_outer_segment,GO:0001824:blastocyst_development,GO:0001889:liver_development,GO:0001890:placenta_development,GO:0003677:DNA_binding,GO:0003690:double-stranded_DNA_binding,GO:0003700:sequence-specific_DNA_binding_transcription_factor_activity,GO:0005515:protein_binding,GO:0005634:nucleus,GO:0005667:transcription_factor_complex,GO:0005737:cytoplasm,GO:0006338:chromatin_remodeling,GO:0006355:regulation_of_transcription_-_DNA-dependent,GO:0006355:regulation_of_transcription_-_DNA-templated,GO:0006357:regulation_of_transcription_from_RNA_polymerase_II_promoter,GO:0006366:transcription_from_RNA_polymerase_II_promoter,GO:0006633:fatty_acid_biosynthetic_process,GO:0006699:bile_acid_biosynthetic_process,GO:0006783:heme_biosynthetic_process,GO:0006979:response_to_oxidative_stress,GO:0008104:protein_localization,GO:0008134:transcription_factor_binding,GO:0008203:cholesterol_metabolic_process,GO:0009749:response_to_glucose_stimulus,GO:0015721:bile_acid_and_bile_salt_transport,GO:0015908:fatty_acid_transport,GO:0030073:insulin_secretion,GO:0030111:regulation_of_Wnt_receptor_signaling_pathway,GO:0030326:embryonic_limb_morphogenesis,GO:0031018:endocrine_pancreas_development,GO:0035623:renal_glucose_absorption,GO:0042593:glucose_homeostasis,GO:0042803:protein_homodimerization_activity,GO:0043565:sequence-specific_DNA_binding,GO:0043691:reverse_cholesterol_transport,GO:0045120:pronucleus,GO:0045453:bone_resorption,GO:0045893:positive_regulation_of_transcription_-_DNA-dependent,GO:0045893:positive_regulation_of_transcription_-_DNA-templated,GO:0045944:positive_regulation_of_transcription_from_RNA_polymerase_II_promoter,GO:0046323:glucose_import,GO:0046883:regulation_of_hormone_secretion,GO:0046982:protein_heterodimerization_activity,GO:0046983:protein_dimerization_activity,GO:0048341:paraxial_mesoderm_formation,GO:0048608:reproductive_structure_development,GO:0050796:regulation_of_insulin_secretion,GO:0060395:SMAD_protein_signal_transduction
Omega-3 PUFAs	1	rs1925069	13	55691109	C	G	3.925e-09	55642115	55715179	73065	16	No	Yes	-	-	intergenic_variant	MODIFIER	-	-	-	-	-	-	-	-	-	-	0.6906	0.2232	0.2167	0.3211	1.121	-	-
Omega-3 PUFAs	1	13:55967681_CA_C	13	55967681	CA	C	3.649e-11	55718061	56217659	499599	579	No	Yes	-	-	intergenic_variant	MODIFIER	-	-	-	-	-	-	-	-	-	-	-	-	-	-	-	-	-
Omega-3 PUFAs	1	rs546347	13	56232444	C	G	1.183e-08	56221544	56264562	43019	27	No	Yes	-	-	intergenic_variant	MODIFIER	-	-	-	-	-	-	-	-	-	-	-	-	-	-	-	-	-
Omega-3 PUFAs	1	rs7140110	13	114544024	C	T	3.227e-12	114541617	114555906	14290	19	No	No	GAS6	ENSG00000183087	intron_variant	MODIFIER	Transcript	ENST00000327773.6	protein_coding	-	-	-	-	-	-	-	0.2595	0.2401	0.3151	0.4213	1.53	-	GO:0001764:neuron_migration,GO:0001786:phosphatidylserine_binding,GO:0001934:positive_regulation_of_protein_phosphorylation,GO:0001961:positive_regulation_of_cytokine-mediated_signaling_pathway,GO:0002576:platelet_degranulation,GO:0003104:positive_regulation_of_glomerular_filtration,GO:0005102:receptor_binding,GO:0005245:voltage-gated_calcium_channel_activity,GO:0005509:calcium_ion_binding,GO:0005515:protein_binding,GO:0005576:extracellular_region,GO:0005615:extracellular_space,GO:0005622:intracellular,GO:0005737:cytoplasm,GO:0005788:endoplasmic_reticulum_lumen,GO:0005796:Golgi_lumen,GO:0006468:protein_phosphorylation,GO:0006508:proteolysis,GO:0006909:phagocytosis,GO:0007050:cell_cycle_arrest,GO:0007155:cell_adhesion,GO:0007165:signal_transduction,GO:0007167:enzyme_linked_receptor_protein_signaling_pathway,GO:0007596:blood_coagulation,GO:0008283:cell_proliferation,GO:0009267:cellular_response_to_starvation,GO:0010628:positive_regulation_of_gene_expression,GO:0010804:negative_regulation_of_tumor_necrosis_factor-mediated_signaling_pathway,GO:0010934:macrophage_cytokine_production,GO:0016477:cell_migration,GO:0017187:peptidyl-glutamic_acid_carboxylation,GO:0018105:peptidyl-serine_phosphorylation,GO:0019064:fusion_of_virus_membrane_with_host_plasma_membrane,GO:0019079:viral_genome_replication,GO:0030168:platelet_activation,GO:0030296:protein_tyrosine_kinase_activator_activity,GO:0030971:receptor_tyrosine_kinase_binding,GO:0031093:platelet_alpha_granule_lumen,GO:0031100:organ_regeneration,GO:0031589:cell-substrate_adhesion,GO:0032008:positive_regulation_of_TOR_signaling_cascade,GO:0032008:positive_regulation_of_TOR_signaling,GO:0032148:activation_of_protein_kinase_B_activity,GO:0032689:negative_regulation_of_interferon-gamma_production,GO:0032715:negative_regulation_of_interleukin-6_production,GO:0032720:negative_regulation_of_tumor_necrosis_factor_production,GO:0032825:positive_regulation_of_natural_killer_cell_differentiation,GO:0033138:positive_regulation_of_peptidyl-serine_phosphorylation,GO:0033159:negative_regulation_of_protein_import_into_nucleus_-_translocation,GO:0035457:cellular_response_to_interferon-alpha,GO:0035690:cellular_response_to_drug,GO:0035754:B_cell_chemotaxis,GO:0040008:regulation_of_growth,GO:0043027:cysteine-type_endopeptidase_inhibitor_activity_involved_in_apoptotic_process,GO:0043066:negative_regulation_of_apoptotic_process,GO:0043154:negative_regulation_of_cysteine-type_endopeptidase_activity_involved_in_apoptotic_process,GO:0043277:apoptotic_cell_clearance,GO:0043433:negative_regulation_of_sequence-specific_DNA_binding_transcription_factor_activity,GO:0043491:protein_kinase_B_signaling_cascade,GO:0043491:protein_kinase_B_signaling,GO:0043687:post-translational_protein_modification,GO:0044267:cellular_protein_metabolic_process,GO:0045860:positive_regulation_of_protein_kinase_activity,GO:0045892:negative_regulation_of_transcription_-_DNA-templated,GO:0046718:viral_entry_into_host_cell,GO:0046813:receptor-mediated_virion_attachment_to_host_cell,GO:0046827:positive_regulation_of_protein_export_from_nucleus,GO:0048018:receptor_agonist_activity,GO:0048146:positive_regulation_of_fibroblast_proliferation,GO:0050711:negative_regulation_of_interleukin-1_secretion,GO:0050766:positive_regulation_of_phagocytosis,GO:0050900:leukocyte_migration,GO:0051897:positive_regulation_of_protein_kinase_B_signaling_cascade,GO:0051897:positive_regulation_of_protein_kinase_B_signaling,GO:0060090:binding_-_bridging,GO:0061098:positive_regulation_of_protein_tyrosine_kinase_activity,GO:0070168:negative_regulation_of_biomineral_tissue_development,GO:0070374:positive_regulation_of_ERK1_and_ERK2_cascade,GO:0070527:platelet_aggregation,GO:0070588:calcium_ion_transmembrane_transport,GO:0071307:cellular_response_to_vitamin_K,GO:0071333:cellular_response_to_glucose_stimulus,GO:0071363:cellular_response_to_growth_factor_stimulus,GO:0072661:protein_targeting_to_plasma_membrane,GO:0085029:extracellular_matrix_assembly,GO:0097028:dendritic_cell_differentiation,GO:0097241:hematopoietic_stem_cell_migration_to_bone_marrow,GO:1900142:negative_regulation_of_oligodendrocyte_apoptotic_process,GO:1900165:negative_regulation_of_interleukin-6_secretion,GO:2000270:negative_regulation_of_fibroblast_apoptotic_process,GO:2000352:negative_regulation_of_endothelial_cell_apoptotic_process,GO:2000510:positive_regulation_of_dendritic_cell_chemotaxis,GO:2000533:negative_regulation_of_renal_albumin_absorption,GO:2000669:negative_regulation_of_dendritic_cell_apoptotic_process
Omega-3 PUFAs	1	rs9604570	13	114631940	G	A	1.769e-09	114622597	114824211	201615	5	No	No	LINC00565	ENSG00000260910	upstream_gene_variant	MODIFIER	Transcript	ENST00000562710.1	lincRNA	-	-	-	-	-	-	-	0.1876	0.0466	0.1759	0.1125	3.181	-	-
Omega-3 PUFAs	1	rs35854868	14	70671151	T	A	4.252e-09	70657952	70833819	175868	34	No	Yes	RP11-486O13.2	ENSG00000258422	intron_variant,non_coding_transcript_variant	MODIFIER	Transcript	ENST00000555480.1	antisense	-	-	-	-	-	-	-	-	-	-	-	-	-	-
Omega-3 PUFAs	1	rs2412710	15	42683787	A	G	4.385e-11	42663245	42721845	58601	6	No	No	CAPN3	ENSG00000092529	intron_variant	MODIFIER	Transcript	ENST00000397163.3	protein_coding	-	-	-	-	-	-	-	0.0817	0	0.0278	0.0092	0.044	-	GO:0001896:autolysis,GO:0003824:catalytic_activity,GO:0004198:calcium-dependent_cysteine-type_endopeptidase_activity,GO:0004871:signal_transducer_activity,GO:0005509:calcium_ion_binding,GO:0005515:protein_binding,GO:0005622:intracellular,GO:0005634:nucleus,GO:0005737:cytoplasm,GO:0005829:cytosol,GO:0005886:plasma_membrane,GO:0006461:protein_complex_assembly,GO:0006508:proteolysis,GO:0006915:apoptotic_process,GO:0007165:signal_transduction,GO:0007517:muscle_organ_development,GO:0008233:peptidase_activity,GO:0008234:cysteine-type_peptidase_activity,GO:0008307:structural_constituent_of_muscle,GO:0014718:positive_regulation_of_satellite_cell_activation_involved_in_skeletal_muscle_regeneration,GO:0014850:response_to_muscle_activity,GO:0030016:myofibril,GO:0030018:Z_disc,GO:0030239:myofibril_assembly,GO:0030315:T-tubule,GO:0031402:sodium_ion_binding,GO:0031432:titin_binding,GO:0032947:protein_complex_scaffold,GO:0033234:negative_regulation_of_protein_sumoylation,GO:0043066:negative_regulation_of_apoptotic_process,GO:0043122:regulation_of_I-kappaB_kinase/NF-kappaB_cascade,GO:0043122:regulation_of_I-kappaB_kinase/NF-kappaB_signaling,GO:0043234:protein_complex,GO:0045214:sarcomere_organization,GO:0045661:regulation_of_myoblast_differentiation,GO:0045862:positive_regulation_of_proteolysis,GO:0045892:negative_regulation_of_transcription_-_DNA-dependent,GO:0045892:negative_regulation_of_transcription_-_DNA-templated,GO:0045893:positive_regulation_of_transcription_-_DNA-dependent,GO:0045893:positive_regulation_of_transcription_-_DNA-templated,GO:0046716:muscle_cell_cellular_homeostasis,GO:0050790:regulation_of_catalytic_activity,GO:0051092:positive_regulation_of_NF-kappaB_transcription_factor_activity,GO:0051281:positive_regulation_of_release_of_sequestered_calcium_ion_into_cytosol,GO:0051592:response_to_calcium_ion,GO:0055103:ligase_regulator_activity,GO:0061061:muscle_structure_development,GO:0070315:G1_to_G0_transition_involved_in_cell_differentiation,GO:0071277:cellular_response_to_calcium_ion,GO:0071472:cellular_response_to_salt_stress,GO:0072657:protein_localization_to_membrane,GO:0097264:self_proteolysis
Omega-3 PUFAs	1	rs143875230	15	43278726	A	G	1.106e-18	43099550	43278726	179177	3	No	No	UBR1	ENSG00000159459	intron_variant	MODIFIER	Transcript	ENST00000290650.4	protein_coding	-	-	-	-	-	-	-	0	0	0.0219	0.0051	4.274	-	GO:0000151:ubiquitin_ligase_complex,GO:0000502:proteasome_complex,GO:0004842:ubiquitin-protein_ligase_activity,GO:0005515:protein_binding,GO:0005829:cytosol,GO:0006511:ubiquitin-dependent_protein_catabolic_process,GO:0008270:zinc_ion_binding,GO:0030163:protein_catabolic_process,GO:0032007:negative_regulation_of_TOR_signaling,GO:0070728:leucine_binding,GO:0071233:cellular_response_to_leucine
Omega-3 PUFAs	1	rs150844304	15	43726625	C	A	3.208e-29	43580645	43777632	196988	131	No	No	TP53BP1	ENSG00000067369	intron_variant	MODIFIER	Transcript	ENST00000382044.4	protein_coding	-	-	-	-	-	-	-	0	0	0.0229	0.0041	4.883	-	GO:0000724:double-strand_break_repair_via_homologous_recombination,GO:0000776:kinetochore,GO:0000777:condensed_chromosome_kinetochore,GO:0000781:chromosome_-_telomeric_region,GO:0001102:RNA_polymerase_II_activating_transcription_factor_binding,GO:0001104:RNA_polymerase_II_transcription_cofactor_activity,GO:0002039:p53_binding,GO:0003684:damaged_DNA_binding,GO:0005515:protein_binding,GO:0005634:nucleus,GO:0005654:nucleoplasm,GO:0005657:replication_fork,GO:0005737:cytoplasm,GO:0006281:DNA_repair,GO:0006302:double-strand_break_repair,GO:0006974:cellular_response_to_DNA_damage_stimulus,GO:0035064:methylated_histone_residue_binding,GO:0042162:telomeric_DNA_binding,GO:0045893:positive_regulation_of_transcription_-_DNA-templated,GO:0045944:positive_regulation_of_transcription_from_RNA_polymerase_II_promoter,GO:0051091:positive_regulation_of_sequence-specific_DNA_binding_transcription_factor_activity
Omega-3 PUFAs	1	rs139974673	15	44027885	C	T	3.649e-32	43779686	44277216	497531	250	No	No	RNU6-354P	ENSG00000206589	upstream_gene_variant	MODIFIER	Transcript	ENST00000383862.1	snRNA	-	-	-	-	-	-	-	0	0	0.0258	0.0041	10.09	FRMD5-related_developmental_disorder+G2P+ENSG00000171877,NEURODEVELOPMENTAL_DISORDER_WITH_EYE_MOVEMENT_ABNORMALITIES_AND_ATAXIA+MIM_morbid+ENSG00000171877	-
Omega-3 PUFAs	1	rs148596463	15	44305780	C	G	5.665e-22	44278161	44538174	260014	184	No	No	FRMD5	ENSG00000171877	intron_variant	MODIFIER	Transcript	ENST00000417257.1	protein_coding	-	-	-	-	-	-	-	0	0	0.0249	0.0041	0.977	-	GO:0003674:molecular_function,GO:0005515:protein_binding,GO:0005575:cellular_component,GO:0005737:cytoplasm,GO:0005856:cytoskeleton,GO:0008092:cytoskeletal_protein_binding,GO:0008150:biological_process,GO:0016021:integral_component_of_membrane,GO:0019898:extrinsic_component_of_membrane
Omega-3 PUFAs	1	rs148489550	15	44581461	A	G	3.319e-17	44564692	44784375	219684	4	No	No	CASC4	ENSG00000166734	synonymous_variant	LOW	Transcript	ENST00000299957.6	protein_coding	533	234	78	K	aaG/aaA	-	-	0.0008	0	0.0258	0.0041	13	Spastic_Paraplegia_11+G2P+ENSG00000104133,AMYOTROPHIC_LATERAL_SCLEROSIS_5__JUVENILE+MIM_morbid+ENSG00000104133,CHARCOT-MARIE-TOOTH_DISEASE__AXONAL__TYPE_2X+MIM_morbid+ENSG00000104133,Spastic_paraplegia_11__autosomal_recessive+MIM_morbid+ENSG00000104133,Autosomal_recessive_Charcot_Marie_Tooth_disease_type_2X+Orphanet+ENSG00000104133,Autosomal_recessive_spastic_paraplegia_type_11+Orphanet+ENSG00000104133,Juvenile_amyotrophic_lateral_sclerosis+Orphanet+ENSG00000104133	GO:0016021:integral_component_of_membrane
Omega-3 PUFAs	1	rs145326144	15	44936579	C	T	1.824e-16	44842210	44947434	105225	4	No	No	SPG11	ENSG00000104133	intron_variant	MODIFIER	Transcript	ENST00000261866.7	protein_coding	-	-	-	-	-	-	-	0.0008	0	0.0249	0.0041	11.34	-	GO:0005515:protein_binding,GO:0005730:nucleolus,GO:0005737:cytoplasm,GO:0005765:lysosomal_membrane,GO:0005829:cytosol,GO:0005886:plasma_membrane,GO:0008219:cell_death,GO:0016021:integral_component_of_membrane,GO:0031410:cytoplasmic_vesicle
Omega-3 PUFAs	1	rs72737411	15	58264605	A	G	4.014e-08	58264605	58264605	1	1	No	No	ALDH1A2	ENSG00000128918	intron_variant	MODIFIER	Transcript	ENST00000249750.4	protein_coding	-	-	-	-	-	-	-	0.003	0.001	0.1342	0.0143	1.109	ALDH1A2-related_diaphragmatic_hernia_and_pulmonary_hypoplasia+G2P+ENSG00000128918,Diaphragmatic_hernia_4__with_cardiovascular_defects+MIM_morbid+ENSG00000128918	GO:0001568:blood_vessel_development,GO:0001758:retinal_dehydrogenase_activity,GO:0001822:kidney_development,GO:0001889:liver_development,GO:0001936:regulation_of_endothelial_cell_proliferation,GO:0002138:retinoic_acid_biosynthetic_process,GO:0003007:heart_morphogenesis,GO:0004028:3-chloroallyl_aldehyde_dehydrogenase_activity,GO:0005634:nucleus,GO:0005737:cytoplasm,GO:0005829:cytosol,GO:0006776:vitamin_A_metabolic_process,GO:0007494:midgut_development,GO:0008152:metabolic_process,GO:0008284:positive_regulation_of_cell_proliferation,GO:0008285:negative_regulation_of_cell_proliferation,GO:0009855:determination_of_bilateral_symmetry,GO:0009952:anterior/posterior_pattern_specification,GO:0009954:proximal/distal_pattern_formation,GO:0010628:positive_regulation_of_gene_expression,GO:0014032:neural_crest_cell_development,GO:0016331:morphogenesis_of_embryonic_epithelium,GO:0016491:oxidoreductase_activity,GO:0016918:retinal_binding,GO:0021915:neural_tube_development,GO:0021983:pituitary_gland_development,GO:0030182:neuron_differentiation,GO:0030324:lung_development,GO:0030326:embryonic_limb_morphogenesis,GO:0030900:forebrain_development,GO:0030902:hindbrain_development,GO:0031016:pancreas_development,GO:0031076:embryonic_camera-type_eye_development,GO:0032355:response_to_estradiol_stimulus,GO:0032355:response_to_estradiol,GO:0033189:response_to_vitamin_A,GO:0034097:response_to_cytokine,GO:0035115:embryonic_forelimb_morphogenesis,GO:0035799:ureter_maturation,GO:0042572:retinol_metabolic_process,GO:0042573:retinoic_acid_metabolic_process,GO:0042574:retinal_metabolic_process,GO:0042904:9-cis-retinoic_acid_biosynthetic_process,GO:0043010:camera-type_eye_development,GO:0043065:positive_regulation_of_apoptotic_process,GO:0048384:retinoic_acid_receptor_signaling_pathway,GO:0048471:perinuclear_region_of_cytoplasm,GO:0048566:embryonic_digestive_tract_development,GO:0048738:cardiac_muscle_tissue_development,GO:0055114:oxidation-reduction_process,GO:0060324:face_development,GO:0071300:cellular_response_to_retinoic_acid
Omega-3 PUFAs	1	rs143795843	15	58412908	C	T	2.816e-09	58412908	58412908	1	1	No	No	ALDH1A2	ENSG00000128918	intron_variant	MODIFIER	Transcript	ENST00000558231.1	protein_coding	-	-	-	-	-	-	-	0	0	0.007	0	1.359	ALDH1A2-related_diaphragmatic_hernia_and_pulmonary_hypoplasia+G2P+ENSG00000128918,Diaphragmatic_hernia_4__with_cardiovascular_defects+MIM_morbid+ENSG00000128918,HEPATIC_LIPASE_DEFICIENCY+MIM_morbid+ENSG00000166035,HIGH_DENSITY_LIPOPROTEIN_CHOLESTEROL_LEVEL_QUANTITATIVE_TRAIT_LOCUS_12+MIM_morbid+ENSG00000166035,TYPE_2_DIABETES_MELLITUS+MIM_morbid+ENSG00000166035,Hyperlipidemia_due_to_hepatic_triacylglycerol_lipase_deficiency+Orphanet+ENSG00000166035	GO:0001568:blood_vessel_development,GO:0001758:retinal_dehydrogenase_activity,GO:0001822:kidney_development,GO:0001889:liver_development,GO:0001936:regulation_of_endothelial_cell_proliferation,GO:0003007:heart_morphogenesis,GO:0004028:3-chloroallyl_aldehyde_dehydrogenase_activity,GO:0005634:nucleus,GO:0005737:cytoplasm,GO:0005829:cytosol,GO:0007494:midgut_development,GO:0008152:metabolic_process,GO:0008284:positive_regulation_of_cell_proliferation,GO:0009855:determination_of_bilateral_symmetry,GO:0009952:anterior/posterior_pattern_specification,GO:0009954:proximal/distal_pattern_formation,GO:0010628:positive_regulation_of_gene_expression,GO:0014032:neural_crest_cell_development,GO:0016331:morphogenesis_of_embryonic_epithelium,GO:0016491:oxidoreductase_activity,GO:0016620:oxidoreductase_activity_-_acting_on_the_aldehyde_or_oxo_group_of_donors_-_NAD_or_NADP_as_acceptor,GO:0016918:retinal_binding,GO:0021983:pituitary_gland_development,GO:0030182:neuron_differentiation,GO:0030324:lung_development,GO:0030902:hindbrain_development,GO:0031016:pancreas_development,GO:0031076:embryonic_camera-type_eye_development,GO:0032355:response_to_estradiol,GO:0033189:response_to_vitamin_A,GO:0035115:embryonic_forelimb_morphogenesis,GO:0035799:ureter_maturation,GO:0042574:retinal_metabolic_process,GO:0042904:9-cis-retinoic_acid_biosynthetic_process,GO:0043065:positive_regulation_of_apoptotic_process,GO:0048384:retinoic_acid_receptor_signaling_pathway,GO:0048471:perinuclear_region_of_cytoplasm,GO:0048566:embryonic_digestive_tract_development,GO:0048738:cardiac_muscle_tissue_development,GO:0055114:oxidation-reduction_process,GO:0060324:face_development,GO:0071300:cellular_response_to_retinoic_acid
Omega-3 PUFAs	1	rs12441254	15	58443824	C	T	1.005e-08	58443430	58444720	1291	7	No	No	AQP9	ENSG00000103569	intron_variant	MODIFIER	Transcript	ENST00000219919.4	protein_coding	-	-	-	-	-	-	-	-	-	-	-	-	ALDH1A2-related_diaphragmatic_hernia_and_pulmonary_hypoplasia+G2P+ENSG00000128918,Diaphragmatic_hernia_4__with_cardiovascular_defects+MIM_morbid+ENSG00000128918,HEPATIC_LIPASE_DEFICIENCY+MIM_morbid+ENSG00000166035,HIGH_DENSITY_LIPOPROTEIN_CHOLESTEROL_LEVEL_QUANTITATIVE_TRAIT_LOCUS_12+MIM_morbid+ENSG00000166035,TYPE_2_DIABETES_MELLITUS+MIM_morbid+ENSG00000166035,Hyperlipidemia_due_to_hepatic_triacylglycerol_lipase_deficiency+Orphanet+ENSG00000166035	GO:0005215:transporter_activity,GO:0005275:amine_transmembrane_transporter_activity,GO:0005345:purine_nucleobase_transmembrane_transporter_activity,GO:0005350:pyrimidine_nucleobase_transmembrane_transporter_activity,GO:0005372:water_transmembrane_transporter_activity,GO:0005886:plasma_membrane,GO:0005887:integral_component_of_plasma_membrane,GO:0006810:transport,GO:0006833:water_transport,GO:0006863:purine_nucleobase_transport,GO:0006955:immune_response,GO:0006970:response_to_osmotic_stress,GO:0007588:excretion,GO:0008152:metabolic_process,GO:0010033:response_to_organic_substance,GO:0015166:polyol_transmembrane_transporter_activity,GO:0015250:water_channel_activity,GO:0015254:glycerol_channel_activity,GO:0015288:porin_activity,GO:0015722:canalicular_bile_acid_transport,GO:0015791:polyol_transport,GO:0015793:glycerol_transport,GO:0015837:amine_transport,GO:0015855:pyrimidine_nucleobase_transport,GO:0016020:membrane,GO:0016021:integral_component_of_membrane,GO:0016323:basolateral_plasma_membrane,GO:0030104:water_homeostasis,GO:0043231:intracellular_membrane-bounded_organelle,GO:0046689:response_to_mercury_ion,GO:0046942:carboxylic_acid_transport,GO:0046943:carboxylic_acid_transmembrane_transporter_activity,GO:0055085:transmembrane_transport,GO:0071320:cellular_response_to_cAMP,GO:0072531:pyrimidine-containing_compound_transmembrane_transport
Omega-3 PUFAs	1	rs17240566	15	58448287	G	A	1.546e-15	58447572	58479623	32052	33	No	No	AQP9	ENSG00000103569	intron_variant	MODIFIER	Transcript	ENST00000219919.4	protein_coding	-	-	-	-	-	-	-	-	-	-	-	-	ALDH1A2-related_diaphragmatic_hernia_and_pulmonary_hypoplasia+G2P+ENSG00000128918,Diaphragmatic_hernia_4__with_cardiovascular_defects+MIM_morbid+ENSG00000128918,HEPATIC_LIPASE_DEFICIENCY+MIM_morbid+ENSG00000166035,HIGH_DENSITY_LIPOPROTEIN_CHOLESTEROL_LEVEL_QUANTITATIVE_TRAIT_LOCUS_12+MIM_morbid+ENSG00000166035,TYPE_2_DIABETES_MELLITUS+MIM_morbid+ENSG00000166035,Hyperlipidemia_due_to_hepatic_triacylglycerol_lipase_deficiency+Orphanet+ENSG00000166035	GO:0005215:transporter_activity,GO:0005275:amine_transmembrane_transporter_activity,GO:0005345:purine_nucleobase_transmembrane_transporter_activity,GO:0005350:pyrimidine_nucleobase_transmembrane_transporter_activity,GO:0005372:water_transmembrane_transporter_activity,GO:0005886:plasma_membrane,GO:0005887:integral_component_of_plasma_membrane,GO:0006810:transport,GO:0006833:water_transport,GO:0006863:purine_nucleobase_transport,GO:0006955:immune_response,GO:0006970:response_to_osmotic_stress,GO:0007588:excretion,GO:0008152:metabolic_process,GO:0010033:response_to_organic_substance,GO:0015166:polyol_transmembrane_transporter_activity,GO:0015250:water_channel_activity,GO:0015254:glycerol_channel_activity,GO:0015288:porin_activity,GO:0015722:canalicular_bile_acid_transport,GO:0015791:polyol_transport,GO:0015793:glycerol_transport,GO:0015837:amine_transport,GO:0015855:pyrimidine_nucleobase_transport,GO:0016020:membrane,GO:0016021:integral_component_of_membrane,GO:0016323:basolateral_plasma_membrane,GO:0030104:water_homeostasis,GO:0043231:intracellular_membrane-bounded_organelle,GO:0046689:response_to_mercury_ion,GO:0046942:carboxylic_acid_transport,GO:0046943:carboxylic_acid_transmembrane_transporter_activity,GO:0055085:transmembrane_transport,GO:0071320:cellular_response_to_cAMP,GO:0072531:pyrimidine-containing_compound_transmembrane_transport
Omega-3 PUFAs	1	rs2414542	15	58457149	T	A	3.751e-08	58455637	58457149	1513	2	No	No	AQP9	ENSG00000103569	intron_variant	MODIFIER	Transcript	ENST00000219919.4	protein_coding	-	-	-	-	-	-	-	-	-	-	-	-	ALDH1A2-related_diaphragmatic_hernia_and_pulmonary_hypoplasia+G2P+ENSG00000128918,Diaphragmatic_hernia_4__with_cardiovascular_defects+MIM_morbid+ENSG00000128918,HEPATIC_LIPASE_DEFICIENCY+MIM_morbid+ENSG00000166035,HIGH_DENSITY_LIPOPROTEIN_CHOLESTEROL_LEVEL_QUANTITATIVE_TRAIT_LOCUS_12+MIM_morbid+ENSG00000166035,TYPE_2_DIABETES_MELLITUS+MIM_morbid+ENSG00000166035,Hyperlipidemia_due_to_hepatic_triacylglycerol_lipase_deficiency+Orphanet+ENSG00000166035	GO:0005215:transporter_activity,GO:0005275:amine_transmembrane_transporter_activity,GO:0005345:purine_nucleobase_transmembrane_transporter_activity,GO:0005350:pyrimidine_nucleobase_transmembrane_transporter_activity,GO:0005372:water_transmembrane_transporter_activity,GO:0005886:plasma_membrane,GO:0005887:integral_component_of_plasma_membrane,GO:0006810:transport,GO:0006833:water_transport,GO:0006863:purine_nucleobase_transport,GO:0006955:immune_response,GO:0006970:response_to_osmotic_stress,GO:0007588:excretion,GO:0008152:metabolic_process,GO:0010033:response_to_organic_substance,GO:0015166:polyol_transmembrane_transporter_activity,GO:0015250:water_channel_activity,GO:0015254:glycerol_channel_activity,GO:0015288:porin_activity,GO:0015722:canalicular_bile_acid_transport,GO:0015791:polyol_transport,GO:0015793:glycerol_transport,GO:0015837:amine_transport,GO:0015855:pyrimidine_nucleobase_transport,GO:0016020:membrane,GO:0016021:integral_component_of_membrane,GO:0016323:basolateral_plasma_membrane,GO:0030104:water_homeostasis,GO:0043231:intracellular_membrane-bounded_organelle,GO:0046689:response_to_mercury_ion,GO:0046942:carboxylic_acid_transport,GO:0046943:carboxylic_acid_transmembrane_transporter_activity,GO:0055085:transmembrane_transport,GO:0071320:cellular_response_to_cAMP,GO:0072531:pyrimidine-containing_compound_transmembrane_transport
Omega-3 PUFAs	1	rs183195999	15	58477506	C	A	3.508e-10	58477506	58477506	1	1	No	No	AQP9	ENSG00000103569	3_prime_UTR_variant	MODIFIER	Transcript	ENST00000219919.4	protein_coding	2430	-	-	-	-	-	-	0.0008	0	0.0298	0.0266	5.696	ALDH1A2-related_diaphragmatic_hernia_and_pulmonary_hypoplasia+G2P+ENSG00000128918,Diaphragmatic_hernia_4__with_cardiovascular_defects+MIM_morbid+ENSG00000128918,HEPATIC_LIPASE_DEFICIENCY+MIM_morbid+ENSG00000166035,HIGH_DENSITY_LIPOPROTEIN_CHOLESTEROL_LEVEL_QUANTITATIVE_TRAIT_LOCUS_12+MIM_morbid+ENSG00000166035,TYPE_2_DIABETES_MELLITUS+MIM_morbid+ENSG00000166035,Hyperlipidemia_due_to_hepatic_triacylglycerol_lipase_deficiency+Orphanet+ENSG00000166035	GO:0005215:transporter_activity,GO:0005275:amine_transmembrane_transporter_activity,GO:0005345:purine_nucleobase_transmembrane_transporter_activity,GO:0005350:pyrimidine_nucleobase_transmembrane_transporter_activity,GO:0005372:water_transmembrane_transporter_activity,GO:0005886:plasma_membrane,GO:0005887:integral_component_of_plasma_membrane,GO:0006810:transport,GO:0006833:water_transport,GO:0006863:purine_nucleobase_transport,GO:0006955:immune_response,GO:0006970:response_to_osmotic_stress,GO:0007588:excretion,GO:0008152:metabolic_process,GO:0010033:response_to_organic_substance,GO:0015166:polyol_transmembrane_transporter_activity,GO:0015250:water_channel_activity,GO:0015254:glycerol_channel_activity,GO:0015288:porin_activity,GO:0015722:canalicular_bile_acid_transport,GO:0015791:polyol_transport,GO:0015793:glycerol_transport,GO:0015837:amine_transport,GO:0015855:pyrimidine_nucleobase_transport,GO:0016020:membrane,GO:0016021:integral_component_of_membrane,GO:0016323:basolateral_plasma_membrane,GO:0030104:water_homeostasis,GO:0043231:intracellular_membrane-bounded_organelle,GO:0046689:response_to_mercury_ion,GO:0046942:carboxylic_acid_transport,GO:0046943:carboxylic_acid_transmembrane_transporter_activity,GO:0055085:transmembrane_transport,GO:0071320:cellular_response_to_cAMP,GO:0072531:pyrimidine-containing_compound_transmembrane_transport
Omega-3 PUFAs	1	rs2414550	15	58500757	C	G	4.38e-09	58500757	58500757	1	1	No	No	ALDH1A2	ENSG00000128918	intron_variant	MODIFIER	Transcript	ENST00000558231.1	protein_coding	-	-	-	-	-	-	-	-	-	-	-	-	HEPATIC_LIPASE_DEFICIENCY+MIM_morbid+ENSG00000166035,HIGH_DENSITY_LIPOPROTEIN_CHOLESTEROL_LEVEL_QUANTITATIVE_TRAIT_LOCUS_12+MIM_morbid+ENSG00000166035,TYPE_2_DIABETES_MELLITUS+MIM_morbid+ENSG00000166035,Hyperlipidemia_due_to_hepatic_triacylglycerol_lipase_deficiency+Orphanet+ENSG00000166035	GO:0001568:blood_vessel_development,GO:0001758:retinal_dehydrogenase_activity,GO:0001822:kidney_development,GO:0001889:liver_development,GO:0001936:regulation_of_endothelial_cell_proliferation,GO:0003007:heart_morphogenesis,GO:0004028:3-chloroallyl_aldehyde_dehydrogenase_activity,GO:0005634:nucleus,GO:0005737:cytoplasm,GO:0005829:cytosol,GO:0007494:midgut_development,GO:0008152:metabolic_process,GO:0008284:positive_regulation_of_cell_proliferation,GO:0009855:determination_of_bilateral_symmetry,GO:0009952:anterior/posterior_pattern_specification,GO:0009954:proximal/distal_pattern_formation,GO:0010628:positive_regulation_of_gene_expression,GO:0014032:neural_crest_cell_development,GO:0016331:morphogenesis_of_embryonic_epithelium,GO:0016491:oxidoreductase_activity,GO:0016620:oxidoreductase_activity_-_acting_on_the_aldehyde_or_oxo_group_of_donors_-_NAD_or_NADP_as_acceptor,GO:0016918:retinal_binding,GO:0021983:pituitary_gland_development,GO:0030182:neuron_differentiation,GO:0030324:lung_development,GO:0030902:hindbrain_development,GO:0031016:pancreas_development,GO:0031076:embryonic_camera-type_eye_development,GO:0032355:response_to_estradiol,GO:0033189:response_to_vitamin_A,GO:0035115:embryonic_forelimb_morphogenesis,GO:0035799:ureter_maturation,GO:0042574:retinal_metabolic_process,GO:0042904:9-cis-retinoic_acid_biosynthetic_process,GO:0043065:positive_regulation_of_apoptotic_process,GO:0048384:retinoic_acid_receptor_signaling_pathway,GO:0048471:perinuclear_region_of_cytoplasm,GO:0048566:embryonic_digestive_tract_development,GO:0048738:cardiac_muscle_tissue_development,GO:0055114:oxidation-reduction_process,GO:0060324:face_development,GO:0071300:cellular_response_to_retinoic_acid
Omega-3 PUFAs	1	rs146458927	15	58537820	T	C	2.611e-09	58537820	58537820	1	1	No	No	ALDH1A2	ENSG00000128918	intron_variant	MODIFIER	Transcript	ENST00000558231.1	protein_coding	-	-	-	-	-	-	-	0	0	0.0099	0.001	0.24	HEPATIC_LIPASE_DEFICIENCY+MIM_morbid+ENSG00000166035,HIGH_DENSITY_LIPOPROTEIN_CHOLESTEROL_LEVEL_QUANTITATIVE_TRAIT_LOCUS_12+MIM_morbid+ENSG00000166035,TYPE_2_DIABETES_MELLITUS+MIM_morbid+ENSG00000166035,Hyperlipidemia_due_to_hepatic_triacylglycerol_lipase_deficiency+Orphanet+ENSG00000166035	GO:0001568:blood_vessel_development,GO:0001758:retinal_dehydrogenase_activity,GO:0001822:kidney_development,GO:0001889:liver_development,GO:0001936:regulation_of_endothelial_cell_proliferation,GO:0003007:heart_morphogenesis,GO:0004028:3-chloroallyl_aldehyde_dehydrogenase_activity,GO:0005634:nucleus,GO:0005737:cytoplasm,GO:0005829:cytosol,GO:0007494:midgut_development,GO:0008152:metabolic_process,GO:0008284:positive_regulation_of_cell_proliferation,GO:0009855:determination_of_bilateral_symmetry,GO:0009952:anterior/posterior_pattern_specification,GO:0009954:proximal/distal_pattern_formation,GO:0010628:positive_regulation_of_gene_expression,GO:0014032:neural_crest_cell_development,GO:0016331:morphogenesis_of_embryonic_epithelium,GO:0016491:oxidoreductase_activity,GO:0016620:oxidoreductase_activity_-_acting_on_the_aldehyde_or_oxo_group_of_donors_-_NAD_or_NADP_as_acceptor,GO:0016918:retinal_binding,GO:0021983:pituitary_gland_development,GO:0030182:neuron_differentiation,GO:0030324:lung_development,GO:0030902:hindbrain_development,GO:0031016:pancreas_development,GO:0031076:embryonic_camera-type_eye_development,GO:0032355:response_to_estradiol,GO:0033189:response_to_vitamin_A,GO:0035115:embryonic_forelimb_morphogenesis,GO:0035799:ureter_maturation,GO:0042574:retinal_metabolic_process,GO:0042904:9-cis-retinoic_acid_biosynthetic_process,GO:0043065:positive_regulation_of_apoptotic_process,GO:0048384:retinoic_acid_receptor_signaling_pathway,GO:0048471:perinuclear_region_of_cytoplasm,GO:0048566:embryonic_digestive_tract_development,GO:0048738:cardiac_muscle_tissue_development,GO:0055114:oxidation-reduction_process,GO:0060324:face_development,GO:0071300:cellular_response_to_retinoic_acid
Omega-3 PUFAs	1	rs75429656	15	58552345	A	G	7.717e-10	58552345	58604235	51891	5	No	No	ALDH1A2	ENSG00000128918	intron_variant	MODIFIER	Transcript	ENST00000558231.1	protein_coding	-	-	-	-	-	-	-	0.0961	0.4286	0.1193	0.2362	0.412	HEPATIC_LIPASE_DEFICIENCY+MIM_morbid+ENSG00000166035,HIGH_DENSITY_LIPOPROTEIN_CHOLESTEROL_LEVEL_QUANTITATIVE_TRAIT_LOCUS_12+MIM_morbid+ENSG00000166035,TYPE_2_DIABETES_MELLITUS+MIM_morbid+ENSG00000166035,Hyperlipidemia_due_to_hepatic_triacylglycerol_lipase_deficiency+Orphanet+ENSG00000166035	GO:0001568:blood_vessel_development,GO:0001758:retinal_dehydrogenase_activity,GO:0001822:kidney_development,GO:0001889:liver_development,GO:0001936:regulation_of_endothelial_cell_proliferation,GO:0003007:heart_morphogenesis,GO:0004028:3-chloroallyl_aldehyde_dehydrogenase_activity,GO:0005634:nucleus,GO:0005737:cytoplasm,GO:0005829:cytosol,GO:0007494:midgut_development,GO:0008152:metabolic_process,GO:0008284:positive_regulation_of_cell_proliferation,GO:0009855:determination_of_bilateral_symmetry,GO:0009952:anterior/posterior_pattern_specification,GO:0009954:proximal/distal_pattern_formation,GO:0010628:positive_regulation_of_gene_expression,GO:0014032:neural_crest_cell_development,GO:0016331:morphogenesis_of_embryonic_epithelium,GO:0016491:oxidoreductase_activity,GO:0016620:oxidoreductase_activity_-_acting_on_the_aldehyde_or_oxo_group_of_donors_-_NAD_or_NADP_as_acceptor,GO:0016918:retinal_binding,GO:0021983:pituitary_gland_development,GO:0030182:neuron_differentiation,GO:0030324:lung_development,GO:0030902:hindbrain_development,GO:0031016:pancreas_development,GO:0031076:embryonic_camera-type_eye_development,GO:0032355:response_to_estradiol,GO:0033189:response_to_vitamin_A,GO:0035115:embryonic_forelimb_morphogenesis,GO:0035799:ureter_maturation,GO:0042574:retinal_metabolic_process,GO:0042904:9-cis-retinoic_acid_biosynthetic_process,GO:0043065:positive_regulation_of_apoptotic_process,GO:0048384:retinoic_acid_receptor_signaling_pathway,GO:0048471:perinuclear_region_of_cytoplasm,GO:0048566:embryonic_digestive_tract_development,GO:0048738:cardiac_muscle_tissue_development,GO:0055114:oxidation-reduction_process,GO:0060324:face_development,GO:0071300:cellular_response_to_retinoic_acid
Omega-3 PUFAs	1	rs148137702	15	58562546	CTCCA	C	5.291e-09	58562546	58562546	1	1	No	No	ALDH1A2	ENSG00000128918	intron_variant	MODIFIER	Transcript	ENST00000558231.1	protein_coding	-	-	-	-	-	-	-	0.0008	0	0.0089	0	3.521	HEPATIC_LIPASE_DEFICIENCY+MIM_morbid+ENSG00000166035,HIGH_DENSITY_LIPOPROTEIN_CHOLESTEROL_LEVEL_QUANTITATIVE_TRAIT_LOCUS_12+MIM_morbid+ENSG00000166035,TYPE_2_DIABETES_MELLITUS+MIM_morbid+ENSG00000166035,Hyperlipidemia_due_to_hepatic_triacylglycerol_lipase_deficiency+Orphanet+ENSG00000166035	GO:0001568:blood_vessel_development,GO:0001758:retinal_dehydrogenase_activity,GO:0001822:kidney_development,GO:0001889:liver_development,GO:0001936:regulation_of_endothelial_cell_proliferation,GO:0003007:heart_morphogenesis,GO:0004028:3-chloroallyl_aldehyde_dehydrogenase_activity,GO:0005634:nucleus,GO:0005737:cytoplasm,GO:0005829:cytosol,GO:0007494:midgut_development,GO:0008152:metabolic_process,GO:0008284:positive_regulation_of_cell_proliferation,GO:0009855:determination_of_bilateral_symmetry,GO:0009952:anterior/posterior_pattern_specification,GO:0009954:proximal/distal_pattern_formation,GO:0010628:positive_regulation_of_gene_expression,GO:0014032:neural_crest_cell_development,GO:0016331:morphogenesis_of_embryonic_epithelium,GO:0016491:oxidoreductase_activity,GO:0016620:oxidoreductase_activity_-_acting_on_the_aldehyde_or_oxo_group_of_donors_-_NAD_or_NADP_as_acceptor,GO:0016918:retinal_binding,GO:0021983:pituitary_gland_development,GO:0030182:neuron_differentiation,GO:0030324:lung_development,GO:0030902:hindbrain_development,GO:0031016:pancreas_development,GO:0031076:embryonic_camera-type_eye_development,GO:0032355:response_to_estradiol,GO:0033189:response_to_vitamin_A,GO:0035115:embryonic_forelimb_morphogenesis,GO:0035799:ureter_maturation,GO:0042574:retinal_metabolic_process,GO:0042904:9-cis-retinoic_acid_biosynthetic_process,GO:0043065:positive_regulation_of_apoptotic_process,GO:0048384:retinoic_acid_receptor_signaling_pathway,GO:0048471:perinuclear_region_of_cytoplasm,GO:0048566:embryonic_digestive_tract_development,GO:0048738:cardiac_muscle_tissue_development,GO:0055114:oxidation-reduction_process,GO:0060324:face_development,GO:0071300:cellular_response_to_retinoic_acid
Omega-3 PUFAs	1	rs34663616	15	58569330	A	C	5.427e-12	58547878	58569330	21453	2	No	No	ALDH1A2	ENSG00000128918	intron_variant	MODIFIER	Transcript	ENST00000558231.1	protein_coding	-	-	-	-	-	-	-	0.0113	0.0099	0.1282	0.1973	0.677	HEPATIC_LIPASE_DEFICIENCY+MIM_morbid+ENSG00000166035,HIGH_DENSITY_LIPOPROTEIN_CHOLESTEROL_LEVEL_QUANTITATIVE_TRAIT_LOCUS_12+MIM_morbid+ENSG00000166035,TYPE_2_DIABETES_MELLITUS+MIM_morbid+ENSG00000166035,Hyperlipidemia_due_to_hepatic_triacylglycerol_lipase_deficiency+Orphanet+ENSG00000166035	GO:0001568:blood_vessel_development,GO:0001758:retinal_dehydrogenase_activity,GO:0001822:kidney_development,GO:0001889:liver_development,GO:0001936:regulation_of_endothelial_cell_proliferation,GO:0003007:heart_morphogenesis,GO:0004028:3-chloroallyl_aldehyde_dehydrogenase_activity,GO:0005634:nucleus,GO:0005737:cytoplasm,GO:0005829:cytosol,GO:0007494:midgut_development,GO:0008152:metabolic_process,GO:0008284:positive_regulation_of_cell_proliferation,GO:0009855:determination_of_bilateral_symmetry,GO:0009952:anterior/posterior_pattern_specification,GO:0009954:proximal/distal_pattern_formation,GO:0010628:positive_regulation_of_gene_expression,GO:0014032:neural_crest_cell_development,GO:0016331:morphogenesis_of_embryonic_epithelium,GO:0016491:oxidoreductase_activity,GO:0016620:oxidoreductase_activity_-_acting_on_the_aldehyde_or_oxo_group_of_donors_-_NAD_or_NADP_as_acceptor,GO:0016918:retinal_binding,GO:0021983:pituitary_gland_development,GO:0030182:neuron_differentiation,GO:0030324:lung_development,GO:0030902:hindbrain_development,GO:0031016:pancreas_development,GO:0031076:embryonic_camera-type_eye_development,GO:0032355:response_to_estradiol,GO:0033189:response_to_vitamin_A,GO:0035115:embryonic_forelimb_morphogenesis,GO:0035799:ureter_maturation,GO:0042574:retinal_metabolic_process,GO:0042904:9-cis-retinoic_acid_biosynthetic_process,GO:0043065:positive_regulation_of_apoptotic_process,GO:0048384:retinoic_acid_receptor_signaling_pathway,GO:0048471:perinuclear_region_of_cytoplasm,GO:0048566:embryonic_digestive_tract_development,GO:0048738:cardiac_muscle_tissue_development,GO:0055114:oxidation-reduction_process,GO:0060324:face_development,GO:0071300:cellular_response_to_retinoic_acid
Omega-3 PUFAs	1	rs148828254	15	58571224	A	G	2.218e-08	58571224	58571224	1	1	No	No	ALDH1A2	ENSG00000128918	intron_variant	MODIFIER	Transcript	ENST00000558231.1	protein_coding	-	-	-	-	-	-	-	0.0008	0.002	0.0149	0.0031	0.272	-	GO:0001568:blood_vessel_development,GO:0001758:retinal_dehydrogenase_activity,GO:0001822:kidney_development,GO:0001889:liver_development,GO:0001936:regulation_of_endothelial_cell_proliferation,GO:0003007:heart_morphogenesis,GO:0004028:3-chloroallyl_aldehyde_dehydrogenase_activity,GO:0005634:nucleus,GO:0005737:cytoplasm,GO:0005829:cytosol,GO:0007494:midgut_development,GO:0008152:metabolic_process,GO:0008284:positive_regulation_of_cell_proliferation,GO:0009855:determination_of_bilateral_symmetry,GO:0009952:anterior/posterior_pattern_specification,GO:0009954:proximal/distal_pattern_formation,GO:0010628:positive_regulation_of_gene_expression,GO:0014032:neural_crest_cell_development,GO:0016331:morphogenesis_of_embryonic_epithelium,GO:0016491:oxidoreductase_activity,GO:0016620:oxidoreductase_activity_-_acting_on_the_aldehyde_or_oxo_group_of_donors_-_NAD_or_NADP_as_acceptor,GO:0016918:retinal_binding,GO:0021983:pituitary_gland_development,GO:0030182:neuron_differentiation,GO:0030324:lung_development,GO:0030902:hindbrain_development,GO:0031016:pancreas_development,GO:0031076:embryonic_camera-type_eye_development,GO:0032355:response_to_estradiol,GO:0033189:response_to_vitamin_A,GO:0035115:embryonic_forelimb_morphogenesis,GO:0035799:ureter_maturation,GO:0042574:retinal_metabolic_process,GO:0042904:9-cis-retinoic_acid_biosynthetic_process,GO:0043065:positive_regulation_of_apoptotic_process,GO:0048384:retinoic_acid_receptor_signaling_pathway,GO:0048471:perinuclear_region_of_cytoplasm,GO:0048566:embryonic_digestive_tract_development,GO:0048738:cardiac_muscle_tissue_development,GO:0055114:oxidation-reduction_process,GO:0060324:face_development,GO:0071300:cellular_response_to_retinoic_acid
Omega-3 PUFAs	1	rs35717353	15	58572034	AAG	A	5.951e-33	58500953	58709725	208773	82	No	No	ALDH1A2	ENSG00000128918	upstream_gene_variant	MODIFIER	Transcript	ENST00000558231.1	protein_coding	-	-	-	-	-	-	-	0.2602	0.4563	0.1312	0.2822	1.349	-	GO:0001568:blood_vessel_development,GO:0001758:retinal_dehydrogenase_activity,GO:0001822:kidney_development,GO:0001889:liver_development,GO:0001936:regulation_of_endothelial_cell_proliferation,GO:0003007:heart_morphogenesis,GO:0004028:3-chloroallyl_aldehyde_dehydrogenase_activity,GO:0005634:nucleus,GO:0005737:cytoplasm,GO:0005829:cytosol,GO:0007494:midgut_development,GO:0008152:metabolic_process,GO:0008284:positive_regulation_of_cell_proliferation,GO:0009855:determination_of_bilateral_symmetry,GO:0009952:anterior/posterior_pattern_specification,GO:0009954:proximal/distal_pattern_formation,GO:0010628:positive_regulation_of_gene_expression,GO:0014032:neural_crest_cell_development,GO:0016331:morphogenesis_of_embryonic_epithelium,GO:0016491:oxidoreductase_activity,GO:0016620:oxidoreductase_activity_-_acting_on_the_aldehyde_or_oxo_group_of_donors_-_NAD_or_NADP_as_acceptor,GO:0016918:retinal_binding,GO:0021983:pituitary_gland_development,GO:0030182:neuron_differentiation,GO:0030324:lung_development,GO:0030902:hindbrain_development,GO:0031016:pancreas_development,GO:0031076:embryonic_camera-type_eye_development,GO:0032355:response_to_estradiol,GO:0033189:response_to_vitamin_A,GO:0035115:embryonic_forelimb_morphogenesis,GO:0035799:ureter_maturation,GO:0042574:retinal_metabolic_process,GO:0042904:9-cis-retinoic_acid_biosynthetic_process,GO:0043065:positive_regulation_of_apoptotic_process,GO:0048384:retinoic_acid_receptor_signaling_pathway,GO:0048471:perinuclear_region_of_cytoplasm,GO:0048566:embryonic_digestive_tract_development,GO:0048738:cardiac_muscle_tissue_development,GO:0055114:oxidation-reduction_process,GO:0060324:face_development,GO:0071300:cellular_response_to_retinoic_acid
Omega-3 PUFAs	1	rs752859067	15	58582479	C	CTT	1.528e-67	58545064	58668342	123279	96	No	No	-	-	regulatory_region_variant	MODIFIER	RegulatoryFeature	ENSR00001089890	enhancer	-	-	-	-	-	-	-	0.0613	0.0952	0.1471	0.0971	1.161	-	-
Omega-3 PUFAs	1	rs117597286	15	58587369	C	T	1.332e-08	58587369	58709436	122068	2	No	No	-	-	intergenic_variant	MODIFIER	-	-	-	-	-	-	-	-	-	-	0	0	0.0129	0	0.022	-	-
Omega-3 PUFAs	1	rs190409449	15	58624440	C	T	4.069e-11	58610576	58679688	69113	5	No	No	-	-	TF_binding_site_variant	MODIFIER	MotifFeature	ENSM00668503132	-	-	-	-	-	-	-	-	0	0	0.002	0.001	17.57	ALZHEIMER_DISEASE_18+MIM_morbid+ENSG00000137845,Reticulate_acropigmentation_of_Kitamura+MIM_morbid+ENSG00000137845,Reticulate_acropigmentation_of_Kitamura+Orphanet+ENSG00000137845	-
Omega-3 PUFAs	1	rs185221561	15	58633571	T	A	3.621e-14	58633571	58710653	77083	2	No	No	-	-	intergenic_variant	MODIFIER	-	-	-	-	-	-	-	-	-	-	0	0	0.0398	0.0204	0.103	ALZHEIMER_DISEASE_18+MIM_morbid+ENSG00000137845,Reticulate_acropigmentation_of_Kitamura+MIM_morbid+ENSG00000137845,Reticulate_acropigmentation_of_Kitamura+Orphanet+ENSG00000137845	-
Omega-3 PUFAs	1	rs445093	15	58644949	T	C	7.801e-25	58602300	58662090	59791	19	No	No	-	-	intergenic_variant	MODIFIER	-	-	-	-	-	-	-	-	-	-	0.0613	0.1081	0.336	0.3282	1.61	ALZHEIMER_DISEASE_18+MIM_morbid+ENSG00000137845,Reticulate_acropigmentation_of_Kitamura+MIM_morbid+ENSG00000137845,Reticulate_acropigmentation_of_Kitamura+Orphanet+ENSG00000137845	-
Omega-3 PUFAs	1	rs12907378	15	58654430	A	G	3.788e-37	58635273	58666679	31407	22	No	No	-	-	regulatory_region_variant	MODIFIER	RegulatoryFeature	ENSR00000369470	enhancer	-	-	-	-	-	-	-	0.0257	0.245	0.1024	0.0736	4.515	ALZHEIMER_DISEASE_18+MIM_morbid+ENSG00000137845,Reticulate_acropigmentation_of_Kitamura+MIM_morbid+ENSG00000137845,Reticulate_acropigmentation_of_Kitamura+Orphanet+ENSG00000137845	-
Omega-3 PUFAs	1	rs117880004	15	58662033	G	A	1.176e-11	58662033	58662033	1	1	No	No	-	-	regulatory_region_variant	MODIFIER	RegulatoryFeature	ENSR00001577082	enhancer	-	-	-	-	-	-	-	0	0	0.008	0.001	2.573	ALZHEIMER_DISEASE_18+MIM_morbid+ENSG00000137845,Reticulate_acropigmentation_of_Kitamura+MIM_morbid+ENSG00000137845,Reticulate_acropigmentation_of_Kitamura+Orphanet+ENSG00000137845	-
Omega-3 PUFAs	1	rs11071375	15	58671536	A	T	6.812e-10	58671536	58671834	299	2	No	No	-	-	intergenic_variant	MODIFIER	-	-	-	-	-	-	-	-	-	-	0.0113	0.0923	0.0229	0.1176	3.192	ALZHEIMER_DISEASE_18+MIM_morbid+ENSG00000137845,Reticulate_acropigmentation_of_Kitamura+MIM_morbid+ENSG00000137845,Reticulate_acropigmentation_of_Kitamura+Orphanet+ENSG00000137845	-
Omega-3 PUFAs	1	rs261290	15	58678720	T	C	6.22097817304547e-319	58670135	58716615	46481	117	No	No	-	-	intergenic_variant	MODIFIER	-	-	-	-	-	-	-	-	-	-	-	-	-	-	-	ALZHEIMER_DISEASE_18+MIM_morbid+ENSG00000137845,Reticulate_acropigmentation_of_Kitamura+MIM_morbid+ENSG00000137845,Reticulate_acropigmentation_of_Kitamura+Orphanet+ENSG00000137845	-
Omega-3 PUFAs	1	rs8042174	15	58685970	C	T	4.358e-47	58630240	58711894	81655	34	No	No	-	-	regulatory_region_variant	MODIFIER	RegulatoryFeature	ENSR00001089925	enhancer	-	-	-	-	-	-	-	0.121	0.3363	0.1014	0.1769	3.626	ALZHEIMER_DISEASE_18+MIM_morbid+ENSG00000137845,Reticulate_acropigmentation_of_Kitamura+MIM_morbid+ENSG00000137845,Reticulate_acropigmentation_of_Kitamura+Orphanet+ENSG00000137845	-
Omega-3 PUFAs	1	rs118078695	15	58686409	A	G	4.535e-16	58686409	58686409	1	1	No	No	-	-	intergenic_variant	MODIFIER	-	-	-	-	-	-	-	-	-	-	0	0.001	0.0159	0.002	0.905	ALZHEIMER_DISEASE_18+MIM_morbid+ENSG00000137845,Reticulate_acropigmentation_of_Kitamura+MIM_morbid+ENSG00000137845,Reticulate_acropigmentation_of_Kitamura+Orphanet+ENSG00000137845	-
Omega-3 PUFAs	1	rs78893833	15	58688159	G	A	1.124e-20	58688159	58688159	1	1	No	No	-	-	regulatory_region_variant	MODIFIER	RegulatoryFeature	ENSR00001871383	enhancer	-	-	-	-	-	-	-	0.0008	0	0.0139	0.0143	11.1	ALZHEIMER_DISEASE_18+MIM_morbid+ENSG00000137845,Reticulate_acropigmentation_of_Kitamura+MIM_morbid+ENSG00000137845,Reticulate_acropigmentation_of_Kitamura+Orphanet+ENSG00000137845	-
Omega-3 PUFAs	1	rs17821298	15	58690738	A	C	2.079e-22	58690738	58703895	13158	8	No	No	-	-	regulatory_region_variant	MODIFIER	RegulatoryFeature	ENSR00001871385	enhancer	-	-	-	-	-	-	-	0.1316	0.3194	0.2753	0.3906	6.452	ALZHEIMER_DISEASE_18+MIM_morbid+ENSG00000137845,Reticulate_acropigmentation_of_Kitamura+MIM_morbid+ENSG00000137845,Reticulate_acropigmentation_of_Kitamura+Orphanet+ENSG00000137845	-
Omega-3 PUFAs	1	rs186800534	15	58698540	G	C	1.751e-10	58698540	58698540	1	1	No	No	LIPC	ENSG00000166035	upstream_gene_variant	MODIFIER	Transcript	ENST00000356113.6	protein_coding	-	-	-	-	-	-	-	0	0	0.007	0	8.452	ALZHEIMER_DISEASE_18+MIM_morbid+ENSG00000137845,Reticulate_acropigmentation_of_Kitamura+MIM_morbid+ENSG00000137845,Reticulate_acropigmentation_of_Kitamura+Orphanet+ENSG00000137845	GO:0004620:phospholipase_activity,GO:0004806:triglyceride_lipase_activity,GO:0005515:protein_binding,GO:0005615:extracellular_space,GO:0006633:fatty_acid_biosynthetic_process,GO:0008201:heparin_binding,GO:0008203:cholesterol_metabolic_process,GO:0016298:lipase_activity,GO:0019433:triglyceride_catabolic_process,GO:0030169:low-density_lipoprotein_particle_binding,GO:0030301:cholesterol_transport,GO:0034185:apolipoprotein_binding,GO:0034364:high-density_lipoprotein_particle,GO:0034372:very-low-density_lipoprotein_particle_remodeling,GO:0034373:intermediate-density_lipoprotein_particle_remodeling,GO:0034374:low-density_lipoprotein_particle_remodeling,GO:0034375:high-density_lipoprotein_particle_remodeling,GO:0034382:chylomicron_remnant_clearance,GO:0034638:phosphatidylcholine_catabolic_process,GO:0042632:cholesterol_homeostasis,GO:0043691:reverse_cholesterol_transport,GO:0070328:triglyceride_homeostasis
Omega-3 PUFAs	1	rs62000866	15	58701049	A	T	6.403e-30	58624842	58701049	76208	6	No	No	LIPC	ENSG00000166035	upstream_gene_variant	MODIFIER	Transcript	ENST00000356113.6	protein_coding	-	-	-	-	-	-	-	0.0136	0	0.0497	0.0102	0.244	ALZHEIMER_DISEASE_18+MIM_morbid+ENSG00000137845,Reticulate_acropigmentation_of_Kitamura+MIM_morbid+ENSG00000137845,Reticulate_acropigmentation_of_Kitamura+Orphanet+ENSG00000137845	GO:0004620:phospholipase_activity,GO:0004806:triglyceride_lipase_activity,GO:0005515:protein_binding,GO:0005615:extracellular_space,GO:0006633:fatty_acid_biosynthetic_process,GO:0008201:heparin_binding,GO:0008203:cholesterol_metabolic_process,GO:0016298:lipase_activity,GO:0019433:triglyceride_catabolic_process,GO:0030169:low-density_lipoprotein_particle_binding,GO:0030301:cholesterol_transport,GO:0034185:apolipoprotein_binding,GO:0034364:high-density_lipoprotein_particle,GO:0034372:very-low-density_lipoprotein_particle_remodeling,GO:0034373:intermediate-density_lipoprotein_particle_remodeling,GO:0034374:low-density_lipoprotein_particle_remodeling,GO:0034375:high-density_lipoprotein_particle_remodeling,GO:0034382:chylomicron_remnant_clearance,GO:0034638:phosphatidylcholine_catabolic_process,GO:0042632:cholesterol_homeostasis,GO:0043691:reverse_cholesterol_transport,GO:0070328:triglyceride_homeostasis
Omega-3 PUFAs	1	rs79419121	15	58708443	C	T	5.257e-14	58546646	58708443	161798	4	No	No	LIPC	ENSG00000166035	intron_variant	MODIFIER	Transcript	ENST00000356113.6	protein_coding	-	-	-	-	-	-	-	0.0015	0.002	0.0129	0.0256	2.929	ALZHEIMER_DISEASE_18+MIM_morbid+ENSG00000137845,Reticulate_acropigmentation_of_Kitamura+MIM_morbid+ENSG00000137845,Reticulate_acropigmentation_of_Kitamura+Orphanet+ENSG00000137845	GO:0004620:phospholipase_activity,GO:0004806:triglyceride_lipase_activity,GO:0005515:protein_binding,GO:0005615:extracellular_space,GO:0006633:fatty_acid_biosynthetic_process,GO:0008201:heparin_binding,GO:0008203:cholesterol_metabolic_process,GO:0016298:lipase_activity,GO:0019433:triglyceride_catabolic_process,GO:0030169:low-density_lipoprotein_particle_binding,GO:0030301:cholesterol_transport,GO:0034185:apolipoprotein_binding,GO:0034364:high-density_lipoprotein_particle,GO:0034372:very-low-density_lipoprotein_particle_remodeling,GO:0034373:intermediate-density_lipoprotein_particle_remodeling,GO:0034374:low-density_lipoprotein_particle_remodeling,GO:0034375:high-density_lipoprotein_particle_remodeling,GO:0034382:chylomicron_remnant_clearance,GO:0034638:phosphatidylcholine_catabolic_process,GO:0042632:cholesterol_homeostasis,GO:0043691:reverse_cholesterol_transport,GO:0070328:triglyceride_homeostasis
Omega-3 PUFAs	1	rs77027049	15	58716377	T	C	7.738e-17	58714396	58716647	2252	5	No	No	LIPC	ENSG00000166035	intron_variant	MODIFIER	Transcript	ENST00000356113.6	protein_coding	-	-	-	-	-	-	-	0.0008	0.0327	0.0726	0.0358	2.417	ALZHEIMER_DISEASE_18+MIM_morbid+ENSG00000137845,Reticulate_acropigmentation_of_Kitamura+MIM_morbid+ENSG00000137845,Reticulate_acropigmentation_of_Kitamura+Orphanet+ENSG00000137845	GO:0004620:phospholipase_activity,GO:0004806:triglyceride_lipase_activity,GO:0005515:protein_binding,GO:0005615:extracellular_space,GO:0006633:fatty_acid_biosynthetic_process,GO:0008201:heparin_binding,GO:0008203:cholesterol_metabolic_process,GO:0016298:lipase_activity,GO:0019433:triglyceride_catabolic_process,GO:0030169:low-density_lipoprotein_particle_binding,GO:0030301:cholesterol_transport,GO:0034185:apolipoprotein_binding,GO:0034364:high-density_lipoprotein_particle,GO:0034372:very-low-density_lipoprotein_particle_remodeling,GO:0034373:intermediate-density_lipoprotein_particle_remodeling,GO:0034374:low-density_lipoprotein_particle_remodeling,GO:0034375:high-density_lipoprotein_particle_remodeling,GO:0034382:chylomicron_remnant_clearance,GO:0034638:phosphatidylcholine_catabolic_process,GO:0042632:cholesterol_homeostasis,GO:0043691:reverse_cholesterol_transport,GO:0070328:triglyceride_homeostasis
Omega-3 PUFAs	1	rs78936960	15	58717401	A	C	2.662e-08	58717401	58717401	1	1	No	No	LIPC	ENSG00000166035	intron_variant	MODIFIER	Transcript	ENST00000356113.6	protein_coding	-	-	-	-	-	-	-	0.003	0	0.0865	0.0245	5.691	ALZHEIMER_DISEASE_18+MIM_morbid+ENSG00000137845,Reticulate_acropigmentation_of_Kitamura+MIM_morbid+ENSG00000137845,Reticulate_acropigmentation_of_Kitamura+Orphanet+ENSG00000137845	GO:0004620:phospholipase_activity,GO:0004806:triglyceride_lipase_activity,GO:0005515:protein_binding,GO:0005615:extracellular_space,GO:0006633:fatty_acid_biosynthetic_process,GO:0008201:heparin_binding,GO:0008203:cholesterol_metabolic_process,GO:0016298:lipase_activity,GO:0019433:triglyceride_catabolic_process,GO:0030169:low-density_lipoprotein_particle_binding,GO:0030301:cholesterol_transport,GO:0034185:apolipoprotein_binding,GO:0034364:high-density_lipoprotein_particle,GO:0034372:very-low-density_lipoprotein_particle_remodeling,GO:0034373:intermediate-density_lipoprotein_particle_remodeling,GO:0034374:low-density_lipoprotein_particle_remodeling,GO:0034375:high-density_lipoprotein_particle_remodeling,GO:0034382:chylomicron_remnant_clearance,GO:0034638:phosphatidylcholine_catabolic_process,GO:0042632:cholesterol_homeostasis,GO:0043691:reverse_cholesterol_transport,GO:0070328:triglyceride_homeostasis
Omega-3 PUFAs	1	rs117966452	15	58720262	C	T	9.031e-22	58720262	58720262	1	1	No	No	LIPC	ENSG00000166035	intron_variant	MODIFIER	Transcript	ENST00000356113.6	protein_coding	-	-	-	-	-	-	-	0	0	0.007	0.001	1.029	ALZHEIMER_DISEASE_18+MIM_morbid+ENSG00000137845,Reticulate_acropigmentation_of_Kitamura+MIM_morbid+ENSG00000137845,Reticulate_acropigmentation_of_Kitamura+Orphanet+ENSG00000137845	GO:0004620:phospholipase_activity,GO:0004806:triglyceride_lipase_activity,GO:0005515:protein_binding,GO:0005615:extracellular_space,GO:0006633:fatty_acid_biosynthetic_process,GO:0008201:heparin_binding,GO:0008203:cholesterol_metabolic_process,GO:0016298:lipase_activity,GO:0019433:triglyceride_catabolic_process,GO:0030169:low-density_lipoprotein_particle_binding,GO:0030301:cholesterol_transport,GO:0034185:apolipoprotein_binding,GO:0034364:high-density_lipoprotein_particle,GO:0034372:very-low-density_lipoprotein_particle_remodeling,GO:0034373:intermediate-density_lipoprotein_particle_remodeling,GO:0034374:low-density_lipoprotein_particle_remodeling,GO:0034375:high-density_lipoprotein_particle_remodeling,GO:0034382:chylomicron_remnant_clearance,GO:0034638:phosphatidylcholine_catabolic_process,GO:0042632:cholesterol_homeostasis,GO:0043691:reverse_cholesterol_transport,GO:0070328:triglyceride_homeostasis
Omega-3 PUFAs	1	rs35511894	15	58723709	T	C	8.817e-26	58723709	58723709	1	1	No	No	LIPC	ENSG00000166035	intron_variant	MODIFIER	Transcript	ENST00000356113.6	protein_coding	-	-	-	-	-	-	-	0	0	0.0119	0	2.995	ALZHEIMER_DISEASE_18+MIM_morbid+ENSG00000137845,Reticulate_acropigmentation_of_Kitamura+MIM_morbid+ENSG00000137845,Reticulate_acropigmentation_of_Kitamura+Orphanet+ENSG00000137845	GO:0004620:phospholipase_activity,GO:0004806:triglyceride_lipase_activity,GO:0005515:protein_binding,GO:0005615:extracellular_space,GO:0006633:fatty_acid_biosynthetic_process,GO:0008201:heparin_binding,GO:0008203:cholesterol_metabolic_process,GO:0016298:lipase_activity,GO:0019433:triglyceride_catabolic_process,GO:0030169:low-density_lipoprotein_particle_binding,GO:0030301:cholesterol_transport,GO:0034185:apolipoprotein_binding,GO:0034364:high-density_lipoprotein_particle,GO:0034372:very-low-density_lipoprotein_particle_remodeling,GO:0034373:intermediate-density_lipoprotein_particle_remodeling,GO:0034374:low-density_lipoprotein_particle_remodeling,GO:0034375:high-density_lipoprotein_particle_remodeling,GO:0034382:chylomicron_remnant_clearance,GO:0034638:phosphatidylcholine_catabolic_process,GO:0042632:cholesterol_homeostasis,GO:0043691:reverse_cholesterol_transport,GO:0070328:triglyceride_homeostasis
Omega-3 PUFAs	1	rs2070895	15	58723939	A	G	3.95299999998123e-313	58718998	58743709	24712	39	No	No	LIPC	ENSG00000166035	intron_variant	MODIFIER	Transcript	ENST00000356113.6	protein_coding	-	-	-	-	-	-	-	0.5643	0.4167	0.2107	0.3088	6.953	ALZHEIMER_DISEASE_18+MIM_morbid+ENSG00000137845,Reticulate_acropigmentation_of_Kitamura+MIM_morbid+ENSG00000137845,Reticulate_acropigmentation_of_Kitamura+Orphanet+ENSG00000137845	GO:0004620:phospholipase_activity,GO:0004806:triglyceride_lipase_activity,GO:0005515:protein_binding,GO:0005615:extracellular_space,GO:0006633:fatty_acid_biosynthetic_process,GO:0008201:heparin_binding,GO:0008203:cholesterol_metabolic_process,GO:0016298:lipase_activity,GO:0019433:triglyceride_catabolic_process,GO:0030169:low-density_lipoprotein_particle_binding,GO:0030301:cholesterol_transport,GO:0034185:apolipoprotein_binding,GO:0034364:high-density_lipoprotein_particle,GO:0034372:very-low-density_lipoprotein_particle_remodeling,GO:0034373:intermediate-density_lipoprotein_particle_remodeling,GO:0034374:low-density_lipoprotein_particle_remodeling,GO:0034375:high-density_lipoprotein_particle_remodeling,GO:0034382:chylomicron_remnant_clearance,GO:0034638:phosphatidylcholine_catabolic_process,GO:0042632:cholesterol_homeostasis,GO:0043691:reverse_cholesterol_transport,GO:0070328:triglyceride_homeostasis
Omega-3 PUFAs	1	rs17269250	15	58725986	G	T	5.545e-23	58725986	58754949	28964	2	No	No	LIPC	ENSG00000166035	intron_variant	MODIFIER	Transcript	ENST00000356113.6	protein_coding	-	-	-	-	-	-	-	0	0	0.0109	0	2.23	ALZHEIMER_DISEASE_18+MIM_morbid+ENSG00000137845,Reticulate_acropigmentation_of_Kitamura+MIM_morbid+ENSG00000137845,Reticulate_acropigmentation_of_Kitamura+Orphanet+ENSG00000137845	GO:0004620:phospholipase_activity,GO:0004806:triglyceride_lipase_activity,GO:0005515:protein_binding,GO:0005615:extracellular_space,GO:0006633:fatty_acid_biosynthetic_process,GO:0008201:heparin_binding,GO:0008203:cholesterol_metabolic_process,GO:0016298:lipase_activity,GO:0019433:triglyceride_catabolic_process,GO:0030169:low-density_lipoprotein_particle_binding,GO:0030301:cholesterol_transport,GO:0034185:apolipoprotein_binding,GO:0034364:high-density_lipoprotein_particle,GO:0034372:very-low-density_lipoprotein_particle_remodeling,GO:0034373:intermediate-density_lipoprotein_particle_remodeling,GO:0034374:low-density_lipoprotein_particle_remodeling,GO:0034375:high-density_lipoprotein_particle_remodeling,GO:0034382:chylomicron_remnant_clearance,GO:0034638:phosphatidylcholine_catabolic_process,GO:0042632:cholesterol_homeostasis,GO:0043691:reverse_cholesterol_transport,GO:0070328:triglyceride_homeostasis
Omega-3 PUFAs	1	rs17190510	15	58726463	C	G	4.955e-31	58720405	58770543	50139	16	No	No	LIPC	ENSG00000166035	intron_variant	MODIFIER	Transcript	ENST00000356113.6	protein_coding	-	-	-	-	-	-	-	0.0061	0.0565	0.174	0.1605	0.515	ALZHEIMER_DISEASE_18+MIM_morbid+ENSG00000137845,Reticulate_acropigmentation_of_Kitamura+MIM_morbid+ENSG00000137845,Reticulate_acropigmentation_of_Kitamura+Orphanet+ENSG00000137845	GO:0004620:phospholipase_activity,GO:0004806:triglyceride_lipase_activity,GO:0005515:protein_binding,GO:0005615:extracellular_space,GO:0006633:fatty_acid_biosynthetic_process,GO:0008201:heparin_binding,GO:0008203:cholesterol_metabolic_process,GO:0016298:lipase_activity,GO:0019433:triglyceride_catabolic_process,GO:0030169:low-density_lipoprotein_particle_binding,GO:0030301:cholesterol_transport,GO:0034185:apolipoprotein_binding,GO:0034364:high-density_lipoprotein_particle,GO:0034372:very-low-density_lipoprotein_particle_remodeling,GO:0034373:intermediate-density_lipoprotein_particle_remodeling,GO:0034374:low-density_lipoprotein_particle_remodeling,GO:0034375:high-density_lipoprotein_particle_remodeling,GO:0034382:chylomicron_remnant_clearance,GO:0034638:phosphatidylcholine_catabolic_process,GO:0042632:cholesterol_homeostasis,GO:0043691:reverse_cholesterol_transport,GO:0070328:triglyceride_homeostasis
Omega-3 PUFAs	1	rs111323584	15	58730594	A	G	1.366e-11	58730594	58782956	52363	2	No	No	LIPC	ENSG00000166035	intron_variant	MODIFIER	Transcript	ENST00000356113.6	protein_coding	-	-	-	-	-	-	-	0	0	0.007	0.002	0.001	ALZHEIMER_DISEASE_18+MIM_morbid+ENSG00000137845,Reticulate_acropigmentation_of_Kitamura+MIM_morbid+ENSG00000137845,Reticulate_acropigmentation_of_Kitamura+Orphanet+ENSG00000137845	GO:0004620:phospholipase_activity,GO:0004806:triglyceride_lipase_activity,GO:0005515:protein_binding,GO:0005615:extracellular_space,GO:0006633:fatty_acid_biosynthetic_process,GO:0008201:heparin_binding,GO:0008203:cholesterol_metabolic_process,GO:0016298:lipase_activity,GO:0019433:triglyceride_catabolic_process,GO:0030169:low-density_lipoprotein_particle_binding,GO:0030301:cholesterol_transport,GO:0034185:apolipoprotein_binding,GO:0034364:high-density_lipoprotein_particle,GO:0034372:very-low-density_lipoprotein_particle_remodeling,GO:0034373:intermediate-density_lipoprotein_particle_remodeling,GO:0034374:low-density_lipoprotein_particle_remodeling,GO:0034375:high-density_lipoprotein_particle_remodeling,GO:0034382:chylomicron_remnant_clearance,GO:0034638:phosphatidylcholine_catabolic_process,GO:0042632:cholesterol_homeostasis,GO:0043691:reverse_cholesterol_transport,GO:0070328:triglyceride_homeostasis
Omega-3 PUFAs	1	rs17301739	15	58730639	G	C	1.057e-14	58722073	58771092	49020	15	No	No	LIPC	ENSG00000166035	intron_variant	MODIFIER	Transcript	ENST00000356113.6	protein_coding	-	-	-	-	-	-	-	0.0605	0.0962	0.0736	0.0736	2.502	ALZHEIMER_DISEASE_18+MIM_morbid+ENSG00000137845,Reticulate_acropigmentation_of_Kitamura+MIM_morbid+ENSG00000137845,Reticulate_acropigmentation_of_Kitamura+Orphanet+ENSG00000137845	GO:0004620:phospholipase_activity,GO:0004806:triglyceride_lipase_activity,GO:0005515:protein_binding,GO:0005615:extracellular_space,GO:0006633:fatty_acid_biosynthetic_process,GO:0008201:heparin_binding,GO:0008203:cholesterol_metabolic_process,GO:0016298:lipase_activity,GO:0019433:triglyceride_catabolic_process,GO:0030169:low-density_lipoprotein_particle_binding,GO:0030301:cholesterol_transport,GO:0034185:apolipoprotein_binding,GO:0034364:high-density_lipoprotein_particle,GO:0034372:very-low-density_lipoprotein_particle_remodeling,GO:0034373:intermediate-density_lipoprotein_particle_remodeling,GO:0034374:low-density_lipoprotein_particle_remodeling,GO:0034375:high-density_lipoprotein_particle_remodeling,GO:0034382:chylomicron_remnant_clearance,GO:0034638:phosphatidylcholine_catabolic_process,GO:0042632:cholesterol_homeostasis,GO:0043691:reverse_cholesterol_transport,GO:0070328:triglyceride_homeostasis
Omega-3 PUFAs	1	rs59999923	15	58734397	C	G	1.16e-09	58734397	58734397	1	1	No	No	LIPC	ENSG00000166035	intron_variant	MODIFIER	Transcript	ENST00000356113.6	protein_coding	-	-	-	-	-	-	-	0	0.0466	0.0139	0.0787	5.03	ALZHEIMER_DISEASE_18+MIM_morbid+ENSG00000137845,Reticulate_acropigmentation_of_Kitamura+MIM_morbid+ENSG00000137845,Reticulate_acropigmentation_of_Kitamura+Orphanet+ENSG00000137845	GO:0004620:phospholipase_activity,GO:0004806:triglyceride_lipase_activity,GO:0005515:protein_binding,GO:0005615:extracellular_space,GO:0006633:fatty_acid_biosynthetic_process,GO:0008201:heparin_binding,GO:0008203:cholesterol_metabolic_process,GO:0016298:lipase_activity,GO:0019433:triglyceride_catabolic_process,GO:0030169:low-density_lipoprotein_particle_binding,GO:0030301:cholesterol_transport,GO:0034185:apolipoprotein_binding,GO:0034364:high-density_lipoprotein_particle,GO:0034372:very-low-density_lipoprotein_particle_remodeling,GO:0034373:intermediate-density_lipoprotein_particle_remodeling,GO:0034374:low-density_lipoprotein_particle_remodeling,GO:0034375:high-density_lipoprotein_particle_remodeling,GO:0034382:chylomicron_remnant_clearance,GO:0034638:phosphatidylcholine_catabolic_process,GO:0042632:cholesterol_homeostasis,GO:0043691:reverse_cholesterol_transport,GO:0070328:triglyceride_homeostasis
Omega-3 PUFAs	1	rs8023503	15	58740588	T	C	2.764e-18	58731395	58779539	48145	9	No	No	LIPC	ENSG00000166035	intron_variant	MODIFIER	Transcript	ENST00000356113.6	protein_coding	-	-	-	-	-	-	-	0.3623	0.2589	0.0159	0.0521	14.14	ALZHEIMER_DISEASE_18+MIM_morbid+ENSG00000137845,Reticulate_acropigmentation_of_Kitamura+MIM_morbid+ENSG00000137845,Reticulate_acropigmentation_of_Kitamura+Orphanet+ENSG00000137845	GO:0004620:phospholipase_activity,GO:0004806:triglyceride_lipase_activity,GO:0005515:protein_binding,GO:0005615:extracellular_space,GO:0006633:fatty_acid_biosynthetic_process,GO:0008201:heparin_binding,GO:0008203:cholesterol_metabolic_process,GO:0016298:lipase_activity,GO:0019433:triglyceride_catabolic_process,GO:0030169:low-density_lipoprotein_particle_binding,GO:0030301:cholesterol_transport,GO:0034185:apolipoprotein_binding,GO:0034364:high-density_lipoprotein_particle,GO:0034372:very-low-density_lipoprotein_particle_remodeling,GO:0034373:intermediate-density_lipoprotein_particle_remodeling,GO:0034374:low-density_lipoprotein_particle_remodeling,GO:0034375:high-density_lipoprotein_particle_remodeling,GO:0034382:chylomicron_remnant_clearance,GO:0034638:phosphatidylcholine_catabolic_process,GO:0042632:cholesterol_homeostasis,GO:0043691:reverse_cholesterol_transport,GO:0070328:triglyceride_homeostasis
Omega-3 PUFAs	1	rs35138338	15	58744481	T	C	1.633e-26	58744440	58744481	42	2	No	No	LIPC	ENSG00000166035	intron_variant	MODIFIER	Transcript	ENST00000356113.6	protein_coding	-	-	-	-	-	-	-	0.031	0.1111	0.2823	0.2771	0.516	ALZHEIMER_DISEASE_18+MIM_morbid+ENSG00000137845,Reticulate_acropigmentation_of_Kitamura+MIM_morbid+ENSG00000137845,Reticulate_acropigmentation_of_Kitamura+Orphanet+ENSG00000137845	GO:0004620:phospholipase_activity,GO:0004806:triglyceride_lipase_activity,GO:0005515:protein_binding,GO:0005615:extracellular_space,GO:0006633:fatty_acid_biosynthetic_process,GO:0008201:heparin_binding,GO:0008203:cholesterol_metabolic_process,GO:0016298:lipase_activity,GO:0019433:triglyceride_catabolic_process,GO:0030169:low-density_lipoprotein_particle_binding,GO:0030301:cholesterol_transport,GO:0034185:apolipoprotein_binding,GO:0034364:high-density_lipoprotein_particle,GO:0034372:very-low-density_lipoprotein_particle_remodeling,GO:0034373:intermediate-density_lipoprotein_particle_remodeling,GO:0034374:low-density_lipoprotein_particle_remodeling,GO:0034375:high-density_lipoprotein_particle_remodeling,GO:0034382:chylomicron_remnant_clearance,GO:0034638:phosphatidylcholine_catabolic_process,GO:0042632:cholesterol_homeostasis,GO:0043691:reverse_cholesterol_transport,GO:0070328:triglyceride_homeostasis
Omega-3 PUFAs	1	rs79787170	15	58754942	G	A	3.99e-32	58749309	58785880	36572	6	No	No	LIPC	ENSG00000166035	intron_variant	MODIFIER	Transcript	ENST00000356113.6	protein_coding	-	-	-	-	-	-	-	0.0008	0	0.0219	0.0266	5.555	-	GO:0004620:phospholipase_activity,GO:0004806:triglyceride_lipase_activity,GO:0005515:protein_binding,GO:0005615:extracellular_space,GO:0006633:fatty_acid_biosynthetic_process,GO:0008201:heparin_binding,GO:0008203:cholesterol_metabolic_process,GO:0016298:lipase_activity,GO:0019433:triglyceride_catabolic_process,GO:0030169:low-density_lipoprotein_particle_binding,GO:0030301:cholesterol_transport,GO:0034185:apolipoprotein_binding,GO:0034364:high-density_lipoprotein_particle,GO:0034372:very-low-density_lipoprotein_particle_remodeling,GO:0034373:intermediate-density_lipoprotein_particle_remodeling,GO:0034374:low-density_lipoprotein_particle_remodeling,GO:0034375:high-density_lipoprotein_particle_remodeling,GO:0034382:chylomicron_remnant_clearance,GO:0034638:phosphatidylcholine_catabolic_process,GO:0042632:cholesterol_homeostasis,GO:0043691:reverse_cholesterol_transport,GO:0070328:triglyceride_homeostasis
Omega-3 PUFAs	1	rs62001835	15	58756212	T	C	2.979e-11	58756212	58786045	29834	2	No	No	LIPC	ENSG00000166035	intron_variant	MODIFIER	Transcript	ENST00000356113.6	protein_coding	-	-	-	-	-	-	-	0.0008	0	0.0159	0.0041	16.84	-	GO:0004620:phospholipase_activity,GO:0004806:triglyceride_lipase_activity,GO:0005515:protein_binding,GO:0005615:extracellular_space,GO:0006633:fatty_acid_biosynthetic_process,GO:0008201:heparin_binding,GO:0008203:cholesterol_metabolic_process,GO:0016298:lipase_activity,GO:0019433:triglyceride_catabolic_process,GO:0030169:low-density_lipoprotein_particle_binding,GO:0030301:cholesterol_transport,GO:0034185:apolipoprotein_binding,GO:0034364:high-density_lipoprotein_particle,GO:0034372:very-low-density_lipoprotein_particle_remodeling,GO:0034373:intermediate-density_lipoprotein_particle_remodeling,GO:0034374:low-density_lipoprotein_particle_remodeling,GO:0034375:high-density_lipoprotein_particle_remodeling,GO:0034382:chylomicron_remnant_clearance,GO:0034638:phosphatidylcholine_catabolic_process,GO:0042632:cholesterol_homeostasis,GO:0043691:reverse_cholesterol_transport,GO:0070328:triglyceride_homeostasis
Omega-3 PUFAs	1	rs765333133	15	58776902	CCCACACTCCTACCGTCGGG	C	2.969e-09	58772815	58776902	4088	2	No	No	LIPC	ENSG00000166035	intron_variant	MODIFIER	Transcript	ENST00000356113.6	protein_coding	-	-	-	-	-	-	-	-	-	-	-	-	-	GO:0004620:phospholipase_activity,GO:0004806:triglyceride_lipase_activity,GO:0005515:protein_binding,GO:0005615:extracellular_space,GO:0006633:fatty_acid_biosynthetic_process,GO:0008201:heparin_binding,GO:0008203:cholesterol_metabolic_process,GO:0016298:lipase_activity,GO:0019433:triglyceride_catabolic_process,GO:0030169:low-density_lipoprotein_particle_binding,GO:0030301:cholesterol_transport,GO:0034185:apolipoprotein_binding,GO:0034364:high-density_lipoprotein_particle,GO:0034372:very-low-density_lipoprotein_particle_remodeling,GO:0034373:intermediate-density_lipoprotein_particle_remodeling,GO:0034374:low-density_lipoprotein_particle_remodeling,GO:0034375:high-density_lipoprotein_particle_remodeling,GO:0034382:chylomicron_remnant_clearance,GO:0034638:phosphatidylcholine_catabolic_process,GO:0042632:cholesterol_homeostasis,GO:0043691:reverse_cholesterol_transport,GO:0070328:triglyceride_homeostasis
Omega-3 PUFAs	1	rs59752567	15	58791416	T	G	9.135e-26	58748517	58811252	62736	19	No	No	LIPC	ENSG00000166035	intron_variant	MODIFIER	Transcript	ENST00000356113.6	protein_coding	-	-	-	-	-	-	-	0.087	0.2192	0.0895	0.1207	1.13	-	GO:0004620:phospholipase_activity,GO:0004806:triglyceride_lipase_activity,GO:0005515:protein_binding,GO:0005615:extracellular_space,GO:0006633:fatty_acid_biosynthetic_process,GO:0008201:heparin_binding,GO:0008203:cholesterol_metabolic_process,GO:0016298:lipase_activity,GO:0019433:triglyceride_catabolic_process,GO:0030169:low-density_lipoprotein_particle_binding,GO:0030301:cholesterol_transport,GO:0034185:apolipoprotein_binding,GO:0034364:high-density_lipoprotein_particle,GO:0034372:very-low-density_lipoprotein_particle_remodeling,GO:0034373:intermediate-density_lipoprotein_particle_remodeling,GO:0034374:low-density_lipoprotein_particle_remodeling,GO:0034375:high-density_lipoprotein_particle_remodeling,GO:0034382:chylomicron_remnant_clearance,GO:0034638:phosphatidylcholine_catabolic_process,GO:0042632:cholesterol_homeostasis,GO:0043691:reverse_cholesterol_transport,GO:0070328:triglyceride_homeostasis
Omega-3 PUFAs	1	rs121912502	15	58840586	T	C	3.705e-16	58840586	58840586	1	1	No	No	LIPC	ENSG00000166035	missense_variant	MODERATE	Transcript	ENST00000356113.6	protein_coding	1481	866	289	S/F	tCc/tTc	deleterious(0)	probably_damaging(0.987)	0.0008	0	0.001	0	23.6	-	GO:0004620:phospholipase_activity,GO:0004806:triglyceride_lipase_activity,GO:0005515:protein_binding,GO:0005615:extracellular_space,GO:0006633:fatty_acid_biosynthetic_process,GO:0008201:heparin_binding,GO:0008203:cholesterol_metabolic_process,GO:0016298:lipase_activity,GO:0019433:triglyceride_catabolic_process,GO:0030169:low-density_lipoprotein_particle_binding,GO:0030301:cholesterol_transport,GO:0034185:apolipoprotein_binding,GO:0034364:high-density_lipoprotein_particle,GO:0034372:very-low-density_lipoprotein_particle_remodeling,GO:0034373:intermediate-density_lipoprotein_particle_remodeling,GO:0034374:low-density_lipoprotein_particle_remodeling,GO:0034375:high-density_lipoprotein_particle_remodeling,GO:0034382:chylomicron_remnant_clearance,GO:0034638:phosphatidylcholine_catabolic_process,GO:0042632:cholesterol_homeostasis,GO:0043691:reverse_cholesterol_transport,GO:0070328:triglyceride_homeostasis
Omega-3 PUFAs	1	rs113298164	15	58855748	T	C	3.048e-27	58855748	58855748	1	1	No	No	LIPC	ENSG00000166035	missense_variant	MODERATE	Transcript	ENST00000356113.6	protein_coding	1829	1214	405	T/M	aCg/aTg	deleterious(0.02)	probably_damaging(0.996)	0	0	0.005	0	24.2	-	GO:0004620:phospholipase_activity,GO:0004806:triglyceride_lipase_activity,GO:0005515:protein_binding,GO:0005615:extracellular_space,GO:0006633:fatty_acid_biosynthetic_process,GO:0008201:heparin_binding,GO:0008203:cholesterol_metabolic_process,GO:0016298:lipase_activity,GO:0019433:triglyceride_catabolic_process,GO:0030169:low-density_lipoprotein_particle_binding,GO:0030301:cholesterol_transport,GO:0034185:apolipoprotein_binding,GO:0034364:high-density_lipoprotein_particle,GO:0034372:very-low-density_lipoprotein_particle_remodeling,GO:0034373:intermediate-density_lipoprotein_particle_remodeling,GO:0034374:low-density_lipoprotein_particle_remodeling,GO:0034375:high-density_lipoprotein_particle_remodeling,GO:0034382:chylomicron_remnant_clearance,GO:0034638:phosphatidylcholine_catabolic_process,GO:0042632:cholesterol_homeostasis,GO:0043691:reverse_cholesterol_transport,GO:0070328:triglyceride_homeostasis
Omega-3 PUFAs	1	rs529941729	15	59112356	A	T	9.858e-11	59092364	59112356	19993	2	No	No	FAM63B	ENSG00000128923	intron_variant	MODIFIER	Transcript	ENST00000559228.1	protein_coding	-	-	-	-	-	-	-	0.0008	0	0.001	0	1.472	-	GO:0003674:molecular_function,GO:0005575:cellular_component,GO:0008150:biological_process
Omega-3 PUFAs	1	15:59154758_CA_C	15	59154758	C	CA	1.271e-17	59154758	59154758	1	1	No	No	FAM63B	ENSG00000128923	downstream_gene_variant	MODIFIER	Transcript	ENST00000559228.1	protein_coding	-	-	-	-	-	-	-	0	0	0.002	0	-	FOCAL_SEGMENTAL_GLOMERULOSCLEROSIS_6+MIM_morbid+ENSG00000157483,Genetic_steroid-resistant_nephrotic_syndrome+Orphanet+ENSG00000157483	GO:0003674:molecular_function,GO:0005575:cellular_component,GO:0008150:biological_process
Omega-3 PUFAs	1	rs55885039	16	14476435	T	C	1.535e-15	14475560	14511812	36253	25	No	No	-	-	regulatory_region_variant	MODIFIER	RegulatoryFeature	ENSR00001879271	enhancer	-	-	-	-	-	-	-	0.1815	0.0069	0.1581	0.1452	3.737	DYSKERATOSIS_CONGENITA__AUTOSOMAL_RECESSIVE_6+G2P+ENSG00000140694,Dyskeratosis_congenita__autosomal_recessive+G2P+ENSG00000140694,DYSKERATOSIS_CONGENITA__AUTOSOMAL_RECESSIVE_6+MIM_morbid+ENSG00000140694,PULMONARY_FIBROSIS_AND/OR_BONE_MARROW_FAILURE_SYNDROME__TELOMERE-RELATED__4+MIM_morbid+ENSG00000140694,Dyskeratosis_congenita+Orphanet+ENSG00000140694,HOYERAAL-HREIDARSSON_SYNDROME+Orphanet+ENSG00000140694,Idiopathic_pulmonary_fibrosis+Orphanet+ENSG00000140694	-
Omega-3 PUFAs	1	rs11642931	16	14504427	C	A	3.581e-14	14504427	14504427	1	1	No	No	RP11-65J21.4	ENSG00000263257	intron_variant,non_coding_transcript_variant	MODIFIER	Transcript	ENST00000572479.1	lincRNA	-	-	-	-	-	-	-	0.0053	0.002	0.1004	0.0225	1.893	DYSKERATOSIS_CONGENITA__AUTOSOMAL_RECESSIVE_6+G2P+ENSG00000140694,Dyskeratosis_congenita__autosomal_recessive+G2P+ENSG00000140694,DYSKERATOSIS_CONGENITA__AUTOSOMAL_RECESSIVE_6+MIM_morbid+ENSG00000140694,PULMONARY_FIBROSIS_AND/OR_BONE_MARROW_FAILURE_SYNDROME__TELOMERE-RELATED__4+MIM_morbid+ENSG00000140694,Dyskeratosis_congenita+Orphanet+ENSG00000140694,HOYERAAL-HREIDARSSON_SYNDROME+Orphanet+ENSG00000140694,Idiopathic_pulmonary_fibrosis+Orphanet+ENSG00000140694	-
Omega-3 PUFAs	1	rs55994124	16	14687400	T	G	2.244e-09	14527859	14740292	212434	5	No	No	PARN	ENSG00000140694	intron_variant	MODIFIER	Transcript	ENST00000437198.2	protein_coding	-	-	-	-	-	-	-	0.0008	0.001	0.0169	0.001	0.455	-	GO:0000166:nucleotide_binding,GO:0000184:nuclear-transcribed_mRNA_catabolic_process_-_nonsense-mediated_decay,GO:0000288:nuclear-transcribed_mRNA_catabolic_process_-_deadenylation-dependent_decay,GO:0000289:nuclear-transcribed_mRNA_poly(A)_tail_shortening,GO:0003676:nucleic_acid_binding,GO:0003723:RNA_binding,GO:0003730:mRNA_3'-UTR_binding,GO:0004518:nuclease_activity,GO:0004535:poly(A)-specific_ribonuclease_activity,GO:0005515:protein_binding,GO:0005634:nucleus,GO:0005730:nucleolus,GO:0005737:cytoplasm,GO:0005829:cytosol,GO:0006402:mRNA_catabolic_process,GO:0007292:female_gamete_generation,GO:0009451:RNA_modification,GO:0010467:gene_expression,GO:0016070:RNA_metabolic_process,GO:0016071:mRNA_metabolic_process,GO:0019901:protein_kinase_binding,GO:0046872:metal_ion_binding,GO:0090305:nucleic_acid_phosphodiester_bond_hydrolysis
Omega-3 PUFAs	1	rs4782157	16	14700023	A	G	4.987e-57	14475054	14773285	298232	141	No	No	PARN	ENSG00000140694	intron_variant	MODIFIER	Transcript	ENST00000437198.2	protein_coding	-	-	-	-	-	-	-	0.0961	0.1776	0.3897	0.4315	0.784	-	GO:0000166:nucleotide_binding,GO:0000184:nuclear-transcribed_mRNA_catabolic_process_-_nonsense-mediated_decay,GO:0000288:nuclear-transcribed_mRNA_catabolic_process_-_deadenylation-dependent_decay,GO:0000289:nuclear-transcribed_mRNA_poly(A)_tail_shortening,GO:0003676:nucleic_acid_binding,GO:0003723:RNA_binding,GO:0003730:mRNA_3'-UTR_binding,GO:0004518:nuclease_activity,GO:0004535:poly(A)-specific_ribonuclease_activity,GO:0005515:protein_binding,GO:0005634:nucleus,GO:0005730:nucleolus,GO:0005737:cytoplasm,GO:0005829:cytosol,GO:0006402:mRNA_catabolic_process,GO:0007292:female_gamete_generation,GO:0009451:RNA_modification,GO:0010467:gene_expression,GO:0016070:RNA_metabolic_process,GO:0016071:mRNA_metabolic_process,GO:0019901:protein_kinase_binding,GO:0046872:metal_ion_binding,GO:0090305:nucleic_acid_phosphodiester_bond_hydrolysis
Omega-3 PUFAs	1	rs12444327	16	14730774	G	C	1.822e-10	14556167	14765615	209449	12	No	No	BFAR	ENSG00000103429	intron_variant	MODIFIER	Transcript	ENST00000261658.2	protein_coding	-	-	-	-	-	-	-	0.0023	0.001	0.0656	0.0133	0.61	-	GO:0005198:structural_molecule_activity,GO:0005515:protein_binding,GO:0005789:endoplasmic_reticulum_membrane,GO:0005887:integral_component_of_plasma_membrane,GO:0006915:apoptotic_process,GO:0008270:zinc_ion_binding,GO:0016020:membrane,GO:0043066:negative_regulation_of_apoptotic_process,GO:0046872:metal_ion_binding
Omega-3 PUFAs	1	rs113720365	16	14733882	G	C	3.18e-13	14733882	14733882	1	1	No	No	BFAR	ENSG00000103429	intron_variant	MODIFIER	Transcript	ENST00000261658.2	protein_coding	-	-	-	-	-	-	-	0	0	0.0527	0.0685	0.719	-	GO:0005198:structural_molecule_activity,GO:0005515:protein_binding,GO:0005789:endoplasmic_reticulum_membrane,GO:0005887:integral_component_of_plasma_membrane,GO:0006915:apoptotic_process,GO:0008270:zinc_ion_binding,GO:0016020:membrane,GO:0043066:negative_regulation_of_apoptotic_process,GO:0046872:metal_ion_binding
Omega-3 PUFAs	1	rs111618101	16	14760115	A	G	2.924e-22	14520518	14760115	239598	3	No	No	BFAR	ENSG00000103429	intron_variant	MODIFIER	Transcript	ENST00000261658.2	protein_coding	-	-	-	-	-	-	-	0.0061	0.001	0.0944	0.0235	3.898	-	GO:0005198:structural_molecule_activity,GO:0005515:protein_binding,GO:0005789:endoplasmic_reticulum_membrane,GO:0005887:integral_component_of_plasma_membrane,GO:0006915:apoptotic_process,GO:0008270:zinc_ion_binding,GO:0016020:membrane,GO:0043066:negative_regulation_of_apoptotic_process,GO:0046872:metal_ion_binding
Omega-3 PUFAs	1	rs117339225	16	14777392	A	G	2.625e-17	14591093	14821365	230273	4	No	No	PLA2G10	ENSG00000069764	intron_variant	MODIFIER	Transcript	ENST00000438167.3	protein_coding	-	-	-	-	-	-	-	0.0008	0	0.0408	0.0112	0.245	-	GO:0004620:phospholipase_activity,GO:0004623:phospholipase_A2_activity,GO:0005509:calcium_ion_binding,GO:0005576:extracellular_region,GO:0006644:phospholipid_metabolic_process,GO:0006654:phosphatidic_acid_biosynthetic_process,GO:0007411:axon_guidance,GO:0010744:positive_regulation_of_macrophage_derived_foam_cell_differentiation,GO:0010884:positive_regulation_of_lipid_storage,GO:0016042:lipid_catabolic_process,GO:0019369:arachidonic_acid_metabolic_process,GO:0032270:positive_regulation_of_cellular_protein_metabolic_process,GO:0032308:positive_regulation_of_prostaglandin_secretion,GO:0036148:phosphatidylglycerol_acyl-chain_remodeling,GO:0036149:phosphatidylinositol_acyl-chain_remodeling,GO:0036150:phosphatidylserine_acyl-chain_remodeling,GO:0036151:phosphatidylcholine_acyl-chain_remodeling,GO:0036152:phosphatidylethanolamine_acyl-chain_remodeling,GO:0042632:cholesterol_homeostasis,GO:0043030:regulation_of_macrophage_activation,GO:0043433:negative_regulation_of_sequence-specific_DNA_binding_transcription_factor_activity,GO:0044281:small_molecule_metabolic_process,GO:0046474:glycerophospholipid_biosynthetic_process,GO:0051977:lysophospholipid_transport,GO:0090238:positive_regulation_of_arachidonic_acid_secretion,GO:0090370:negative_regulation_of_cholesterol_efflux
Omega-3 PUFAs	1	rs565070870	16	14863228	C	A	4.152e-10	14863228	14863228	1	1	No	No	NPIPA2	ENSG00000254852	downstream_gene_variant	MODIFIER	Transcript	ENST00000553201.1	protein_coding	-	-	-	-	-	-	-	0.0023	0.002	0.0517	0.0204	0.935	-	-
Omega-3 PUFAs	1	rs141428320	16	14877693	C	T	4.255e-10	14735040	14877693	142654	2	No	No	-	-	intergenic_variant	MODIFIER	-	-	-	-	-	-	-	-	-	-	0.0008	0	0.0179	0.001	2.173	-	-
Omega-3 PUFAs	1	rs529793072	16	14958204	C	T	1.105e-10	14958204	15081995	123792	2	No	No	NOMO1	ENSG00000103512	intron_variant	MODIFIER	Transcript	ENST00000287667.7	protein_coding	-	-	-	-	-	-	-	0.0015	0	0.0199	0.001	0.057	-	GO:0003674:molecular_function,GO:0005575:cellular_component,GO:0008150:biological_process,GO:0016021:integral_component_of_membrane,GO:0030246:carbohydrate_binding
Omega-3 PUFAs	1	rs3743531	16	14983168	G	C	1.079e-11	14983168	14983168	1	1	No	No	NOMO1	ENSG00000103512	intron_variant	MODIFIER	Transcript	ENST00000287667.7	protein_coding	-	-	-	-	-	-	-	0.0794	0.3681	0.0467	0.2597	5.044	-	GO:0003674:molecular_function,GO:0005575:cellular_component,GO:0008150:biological_process,GO:0016021:integral_component_of_membrane,GO:0030246:carbohydrate_binding
Omega-3 PUFAs	1	rs77927814	16	15124327	C	T	9.975e-161	15124327	15325301	200975	66	No	No	PDXDC1	ENSG00000179889	intron_variant	MODIFIER	Transcript	ENST00000396410.4	protein_coding	-	-	-	-	-	-	-	0.1664	0.4792	0.3052	0.4346	0.489	-	GO:0016831:carboxy-lyase_activity,GO:0019752:carboxylic_acid_metabolic_process,GO:0030170:pyridoxal_phosphate_binding
Omega-3 PUFAs	1	rs4985153	16	15132364	C	T	1.176e-08	15132364	15132364	1	1	No	No	NTAN1	ENSG00000157045	intron_variant	MODIFIER	Transcript	ENST00000287706.3	protein_coding	-	-	-	-	-	-	-	0.0015	0	0.0139	0.001	13.41	-	GO:0005634:nucleus,GO:0005737:cytoplasm,GO:0007613:memory,GO:0008344:adult_locomotory_behavior,GO:0008418:protein-N-terminal_asparagine_amidohydrolase_activity
Omega-3 PUFAs	1	rs72774841	16	15143185	T	C	4.277e-12	14909621	15385980	476360	4	No	No	NTAN1	ENSG00000157045	intron_variant	MODIFIER	Transcript	ENST00000287706.3	protein_coding	-	-	-	-	-	-	-	0.0008	0	0.0398	0.0092	5.324	-	GO:0005634:nucleus,GO:0005737:cytoplasm,GO:0007613:memory,GO:0008344:adult_locomotory_behavior,GO:0008418:protein-N-terminal_asparagine_amidohydrolase_activity
Omega-3 PUFAs	1	rs145212985	16	15156369	A	G	3.834e-11	15156369	15156369	1	1	No	No	RRN3	ENSG00000085721	intron_variant	MODIFIER	Transcript	ENST00000198767.6	protein_coding	-	-	-	-	-	-	-	0.0023	0	0.0278	0.0092	3.091	-	GO:0001701:in_utero_embryonic_development,GO:0003743:translation_initiation_factor_activity,GO:0005488:binding,GO:0005654:nucleoplasm,GO:0005730:nucleolus,GO:0006352:DNA-dependent_transcription_-_initiation,GO:0006360:transcription_from_RNA_polymerase_I_promoter,GO:0006361:transcription_initiation_from_RNA_polymerase_I_promoter,GO:0007000:nucleolus_organization,GO:0007028:cytoplasm_organization,GO:0008283:cell_proliferation,GO:0010467:gene_expression,GO:0042254:ribosome_biogenesis,GO:0043066:negative_regulation_of_apoptotic_process,GO:0045893:positive_regulation_of_transcription_-_DNA-dependent,GO:0045893:positive_regulation_of_transcription_-_DNA-templated,GO:0048872:homeostasis_of_number_of_cells,GO:0070063:RNA_polymerase_binding,GO:1902254:negative_regulation_of_intrinsic_apoptotic_signaling_pathway_by_p53_class_mediator,GO:2000142:regulation_of_DNA-dependent_transcription_-_initiation,GO:2000142:regulation_of_DNA-templated_transcription_-_initiation
Omega-3 PUFAs	1	rs62039510	16	15157823	C	T	5.295e-10	15157823	15227378	69556	3	No	No	RRN3	ENSG00000085721	intron_variant	MODIFIER	Transcript	ENST00000198767.6	protein_coding	-	-	-	-	-	-	-	0.0008	0	0.0338	0.0194	3.148	-	GO:0001701:in_utero_embryonic_development,GO:0003743:translation_initiation_factor_activity,GO:0005488:binding,GO:0005654:nucleoplasm,GO:0005730:nucleolus,GO:0006352:DNA-dependent_transcription_-_initiation,GO:0006360:transcription_from_RNA_polymerase_I_promoter,GO:0006361:transcription_initiation_from_RNA_polymerase_I_promoter,GO:0007000:nucleolus_organization,GO:0007028:cytoplasm_organization,GO:0008283:cell_proliferation,GO:0010467:gene_expression,GO:0042254:ribosome_biogenesis,GO:0043066:negative_regulation_of_apoptotic_process,GO:0045893:positive_regulation_of_transcription_-_DNA-dependent,GO:0045893:positive_regulation_of_transcription_-_DNA-templated,GO:0048872:homeostasis_of_number_of_cells,GO:0070063:RNA_polymerase_binding,GO:1902254:negative_regulation_of_intrinsic_apoptotic_signaling_pathway_by_p53_class_mediator,GO:2000142:regulation_of_DNA-dependent_transcription_-_initiation,GO:2000142:regulation_of_DNA-templated_transcription_-_initiation
Omega-3 PUFAs	1	rs117733745	16	15158014	A	T	4.786e-09	15158014	15158014	1	1	No	No	RRN3	ENSG00000085721	intron_variant	MODIFIER	Transcript	ENST00000198767.6	protein_coding	-	-	-	-	-	-	-	0.0008	0	0.0318	0.001	1.596	-	GO:0001701:in_utero_embryonic_development,GO:0003743:translation_initiation_factor_activity,GO:0005488:binding,GO:0005654:nucleoplasm,GO:0005730:nucleolus,GO:0006352:DNA-dependent_transcription_-_initiation,GO:0006360:transcription_from_RNA_polymerase_I_promoter,GO:0006361:transcription_initiation_from_RNA_polymerase_I_promoter,GO:0007000:nucleolus_organization,GO:0007028:cytoplasm_organization,GO:0008283:cell_proliferation,GO:0010467:gene_expression,GO:0042254:ribosome_biogenesis,GO:0043066:negative_regulation_of_apoptotic_process,GO:0045893:positive_regulation_of_transcription_-_DNA-dependent,GO:0045893:positive_regulation_of_transcription_-_DNA-templated,GO:0048872:homeostasis_of_number_of_cells,GO:0070063:RNA_polymerase_binding,GO:1902254:negative_regulation_of_intrinsic_apoptotic_signaling_pathway_by_p53_class_mediator,GO:2000142:regulation_of_DNA-dependent_transcription_-_initiation,GO:2000142:regulation_of_DNA-templated_transcription_-_initiation
Omega-3 PUFAs	1	rs144144043	16	15158089	C	T	3.471e-18	15158089	15158089	1	1	No	No	RRN3	ENSG00000085721	intron_variant	MODIFIER	Transcript	ENST00000198767.6	protein_coding	-	-	-	-	-	-	-	0.0015	0.003	0.0288	0.0082	0.076	-	GO:0001701:in_utero_embryonic_development,GO:0003743:translation_initiation_factor_activity,GO:0005488:binding,GO:0005654:nucleoplasm,GO:0005730:nucleolus,GO:0006352:DNA-dependent_transcription_-_initiation,GO:0006360:transcription_from_RNA_polymerase_I_promoter,GO:0006361:transcription_initiation_from_RNA_polymerase_I_promoter,GO:0007000:nucleolus_organization,GO:0007028:cytoplasm_organization,GO:0008283:cell_proliferation,GO:0010467:gene_expression,GO:0042254:ribosome_biogenesis,GO:0043066:negative_regulation_of_apoptotic_process,GO:0045893:positive_regulation_of_transcription_-_DNA-dependent,GO:0045893:positive_regulation_of_transcription_-_DNA-templated,GO:0048872:homeostasis_of_number_of_cells,GO:0070063:RNA_polymerase_binding,GO:1902254:negative_regulation_of_intrinsic_apoptotic_signaling_pathway_by_p53_class_mediator,GO:2000142:regulation_of_DNA-dependent_transcription_-_initiation,GO:2000142:regulation_of_DNA-templated_transcription_-_initiation
Omega-3 PUFAs	1	rs2966178	16	15181703	A	G	7.754e-11	15181527	15181703	177	2	No	No	RRN3	ENSG00000085721	intron_variant	MODIFIER	Transcript	ENST00000198767.6	protein_coding	-	-	-	-	-	-	-	-	-	-	-	-	-	GO:0001701:in_utero_embryonic_development,GO:0003743:translation_initiation_factor_activity,GO:0005488:binding,GO:0005654:nucleoplasm,GO:0005730:nucleolus,GO:0006352:DNA-dependent_transcription_-_initiation,GO:0006360:transcription_from_RNA_polymerase_I_promoter,GO:0006361:transcription_initiation_from_RNA_polymerase_I_promoter,GO:0007000:nucleolus_organization,GO:0007028:cytoplasm_organization,GO:0008283:cell_proliferation,GO:0010467:gene_expression,GO:0042254:ribosome_biogenesis,GO:0043066:negative_regulation_of_apoptotic_process,GO:0045893:positive_regulation_of_transcription_-_DNA-dependent,GO:0045893:positive_regulation_of_transcription_-_DNA-templated,GO:0048872:homeostasis_of_number_of_cells,GO:0070063:RNA_polymerase_binding,GO:1902254:negative_regulation_of_intrinsic_apoptotic_signaling_pathway_by_p53_class_mediator,GO:2000142:regulation_of_DNA-dependent_transcription_-_initiation,GO:2000142:regulation_of_DNA-templated_transcription_-_initiation
Omega-3 PUFAs	1	rs151006368	16	15185186	T	C	2.673e-11	15130510	15185186	54677	5	No	No	RRN3	ENSG00000085721	missense_variant	MODERATE	Transcript	ENST00000198767.6	protein_coding	322	238	80	D/N	Gat/Aat	tolerated(0.06)	probably_damaging(0.953)	0.0008	0	0.0249	0.0102	24.3	-	GO:0001701:in_utero_embryonic_development,GO:0003743:translation_initiation_factor_activity,GO:0005488:binding,GO:0005654:nucleoplasm,GO:0005730:nucleolus,GO:0006352:DNA-dependent_transcription_-_initiation,GO:0006360:transcription_from_RNA_polymerase_I_promoter,GO:0006361:transcription_initiation_from_RNA_polymerase_I_promoter,GO:0007000:nucleolus_organization,GO:0007028:cytoplasm_organization,GO:0008283:cell_proliferation,GO:0010467:gene_expression,GO:0042254:ribosome_biogenesis,GO:0043066:negative_regulation_of_apoptotic_process,GO:0045893:positive_regulation_of_transcription_-_DNA-dependent,GO:0045893:positive_regulation_of_transcription_-_DNA-templated,GO:0048872:homeostasis_of_number_of_cells,GO:0070063:RNA_polymerase_binding,GO:1902254:negative_regulation_of_intrinsic_apoptotic_signaling_pathway_by_p53_class_mediator,GO:2000142:regulation_of_DNA-dependent_transcription_-_initiation,GO:2000142:regulation_of_DNA-templated_transcription_-_initiation
Omega-3 PUFAs	1	rs140588724	16	15265447	A	T	2.113e-16	15117386	15479507	362122	9	No	No	-	-	intergenic_variant	MODIFIER	-	-	-	-	-	-	-	-	-	-	0.0499	0.3145	0.0567	0.2812	17.33	-	-
Omega-3 PUFAs	1	rs146651998	16	15378789	T	C	2.392e-20	15215713	15490473	274761	9	No	No	-	-	intergenic_variant	MODIFIER	-	-	-	-	-	-	-	-	-	-	0.0053	0.1181	0.0676	0.1207	0.074	-	-
Omega-3 PUFAs	1	rs1633626	16	15397935	A	G	2.791e-38	15379016	15413210	34195	10	No	No	-	-	intergenic_variant	MODIFIER	-	-	-	-	-	-	-	-	-	-	0.0197	0.1359	0.4016	0.2996	0.11	-	-
Omega-3 PUFAs	1	rs75512281	16	15473683	A	T	1.381e-27	15473683	15591108	117426	7	No	No	NPIPA5	ENSG00000183793	upstream_gene_variant	MODIFIER	Transcript	ENST00000360151.4	protein_coding	-	-	-	-	-	-	-	0.0045	0	0.0547	0.002	2.54	-	-
Omega-3 PUFAs	1	rs140014347	16	15474924	A	G	8.005e-25	15403600	15721738	318139	26	No	No	NPIPA5	ENSG00000183793	upstream_gene_variant	MODIFIER	Transcript	ENST00000360151.4	protein_coding	-	-	-	-	-	-	-	0.0008	0	0.0706	0.0133	0.275	-	-
Omega-3 PUFAs	1	16:15477860_AG_A	16	15477860	A	AG	4.969e-10	15477860	15477860	1	1	No	No	NPIPA5	ENSG00000183793	upstream_gene_variant	MODIFIER	Transcript	ENST00000534094.1	protein_coding	-	-	-	-	-	-	-	0	0.001	0.0318	0.0041	0.412	-	-
Omega-3 PUFAs	1	rs2450355	16	15508163	G	A	3.013e-12	15508163	15508163	1	1	No	No	MPV17L	ENSG00000156968	downstream_gene_variant	MODIFIER	Transcript	ENST00000287594.7	protein_coding	-	-	-	-	-	-	-	-	-	-	-	-	-	GO:0003674:molecular_function,GO:0005102:receptor_binding,GO:0005777:peroxisome,GO:0005778:peroxisomal_membrane,GO:0010730:negative_regulation_of_hydrogen_peroxide_biosynthetic_process,GO:0016021:integral_component_of_membrane,GO:0072593:reactive_oxygen_species_metabolic_process,GO:1901029:negative_regulation_of_mitochondrial_outer_membrane_permeabilization
Omega-3 PUFAs	1	rs143849395	16	15525400	A	T	9.89e-09	15525400	15548857	23458	3	No	No	C16orf45	ENSG00000166780	upstream_gene_variant	MODIFIER	Transcript	ENST00000300006.4	protein_coding	-	-	-	-	-	-	-	0.0575	0	0.0139	0.001	1.022	-	GO:0005515:protein_binding
Omega-3 PUFAs	1	rs80256258	16	15545021	G	A	3.827e-25	15545021	15545021	1	1	No	No	C16orf45	ENSG00000166780	intron_variant	MODIFIER	Transcript	ENST00000300006.4	protein_coding	-	-	-	-	-	-	-	0.0008	0	0.0875	0.0593	2.13	-	GO:0005515:protein_binding
Omega-3 PUFAs	1	rs153808	16	15558342	A	G	1.74e-62	15493046	15796319	303274	151	No	No	C16orf45	ENSG00000166780	intron_variant	MODIFIER	Transcript	ENST00000300006.4	protein_coding	-	-	-	-	-	-	-	-	-	-	-	-	-	GO:0005515:protein_binding
Omega-3 PUFAs	1	rs142477757	16	15632170	T	C	1.445e-09	15396122	15632170	236049	5	No	No	C16orf45	ENSG00000166780	intron_variant	MODIFIER	Transcript	ENST00000300006.4	protein_coding	-	-	-	-	-	-	-	0.0008	0	0.0388	0.002	2.702	-	GO:0005515:protein_binding
Omega-3 PUFAs	1	rs9930462	16	15674428	A	G	7.066e-17	15550728	15908483	357756	5	No	No	C16orf45	ENSG00000166780	intron_variant	MODIFIER	Transcript	ENST00000300006.4	protein_coding	-	-	-	-	-	-	-	-	-	-	-	-	Lissencephaly_4+G2P+ENSG00000072864,Lissencephaly_4+MIM_morbid+ENSG00000072864,MICROHYDRANENCEPHALY+MIM_morbid+ENSG00000072864,Hydranencephaly+Orphanet+ENSG00000072864,Lissencephaly_syndrome__Norman-Roberts_type+Orphanet+ENSG00000072864,NDE1-related_microhydranencephaly+Orphanet+ENSG00000072864	GO:0005515:protein_binding
Omega-3 PUFAs	1	rs34376746	16	15729455	CAA	C	4.437e-18	15728418	15881894	153477	36	No	No	KIAA0430	ENSG00000166783	intron_variant	MODIFIER	Transcript	ENST00000396368.3	protein_coding	-	-	-	-	-	-	-	0.5023	0.2054	0.0875	0.1626	12.53	Lissencephaly_4+G2P+ENSG00000072864,Lissencephaly_4+MIM_morbid+ENSG00000072864,MICROHYDRANENCEPHALY+MIM_morbid+ENSG00000072864,Hydranencephaly+Orphanet+ENSG00000072864,Lissencephaly_syndrome__Norman-Roberts_type+Orphanet+ENSG00000072864,NDE1-related_microhydranencephaly+Orphanet+ENSG00000072864,Megacystis-microcolon-intestinal_hypoperistalsis_syndrome+G2P+ENSG00000133392,Aortic_aneurysm__familial_thoracic_4+MIM_morbid+ENSG00000133392,MEGACYSTIS-MICROCOLON-INTESTINAL_HYPOPERISTALSIS_SYNDROME_2+MIM_morbid+ENSG00000133392,VISCERAL_MYOPATHY_2+MIM_morbid+ENSG00000133392,Acute_myeloid_leukemia_with_abnormal_bone_marrow_eosinophils_inv16p13q22_or_t16+Orphanet+ENSG00000133392,Familial_aortic_dissection+Orphanet+ENSG00000133392,Familial_thoracic_aortic_aneurysm_and_aortic_dissection+Orphanet+ENSG00000133392,Megacystis-microcolon-intestinal_hypoperistalsis_syndrome+Orphanet+ENSG00000133392	GO:0000166:nucleotide_binding,GO:0003674:molecular_function,GO:0003676:nucleic_acid_binding,GO:0003723:RNA_binding,GO:0005777:peroxisome,GO:0006302:double-strand_break_repair,GO:0007143:female_meiosis,GO:0010468:regulation_of_gene_expression,GO:0010923:negative_regulation_of_phosphatase_activity,GO:0030154:cell_differentiation,GO:0048477:oogenesis
Omega-3 PUFAs	1	rs2384934	16	15838940	G	C	1.791e-40	15624663	15883490	258828	84	No	No	MYH11	ENSG00000133392	intron_variant	MODIFIER	Transcript	ENST00000396324.3	protein_coding	-	-	-	-	-	-	-	-	-	-	-	-	Megacystis-microcolon-intestinal_hypoperistalsis_syndrome+G2P+ENSG00000133392,Aortic_aneurysm__familial_thoracic_4+MIM_morbid+ENSG00000133392,MEGACYSTIS-MICROCOLON-INTESTINAL_HYPOPERISTALSIS_SYNDROME_2+MIM_morbid+ENSG00000133392,VISCERAL_MYOPATHY_2+MIM_morbid+ENSG00000133392,Acute_myeloid_leukemia_with_abnormal_bone_marrow_eosinophils_inv16p13q22_or_t16+Orphanet+ENSG00000133392,Familial_aortic_dissection+Orphanet+ENSG00000133392,Familial_thoracic_aortic_aneurysm_and_aortic_dissection+Orphanet+ENSG00000133392,Megacystis-microcolon-intestinal_hypoperistalsis_syndrome+Orphanet+ENSG00000133392	GO:0001725:stress_fiber,GO:0003774:motor_activity,GO:0005515:protein_binding,GO:0005516:calmodulin_binding,GO:0005524:ATP_binding,GO:0005829:cytosol,GO:0005859:muscle_myosin_complex,GO:0006936:muscle_contraction,GO:0006939:smooth_muscle_contraction,GO:0007411:axon_guidance,GO:0008307:structural_constituent_of_muscle,GO:0016020:membrane,GO:0016192:vesicle-mediated_transport,GO:0016459:myosin_complex,GO:0030241:skeletal_muscle_myosin_thick_filament_assembly,GO:0030485:smooth_muscle_contractile_fiber,GO:0032982:myosin_filament,GO:0042470:melanosome,GO:0048251:elastic_fiber_assembly,GO:0048739:cardiac_muscle_fiber_development,GO:0051015:actin_filament_binding
Omega-3 PUFAs	1	rs76943052	16	15869314	T	A	1.433e-13	15662292	15869525	207234	9	No	No	MYH11	ENSG00000133392	intron_variant	MODIFIER	Transcript	ENST00000396324.3	protein_coding	-	-	-	-	-	-	-	0.2292	0.6012	0.3469	0.5112	0.025	-	GO:0001725:stress_fiber,GO:0003774:motor_activity,GO:0005515:protein_binding,GO:0005516:calmodulin_binding,GO:0005524:ATP_binding,GO:0005829:cytosol,GO:0005859:muscle_myosin_complex,GO:0006936:muscle_contraction,GO:0006939:smooth_muscle_contraction,GO:0007411:axon_guidance,GO:0008307:structural_constituent_of_muscle,GO:0016020:membrane,GO:0016192:vesicle-mediated_transport,GO:0016459:myosin_complex,GO:0030241:skeletal_muscle_myosin_thick_filament_assembly,GO:0030485:smooth_muscle_contractile_fiber,GO:0032982:myosin_filament,GO:0042470:melanosome,GO:0048251:elastic_fiber_assembly,GO:0048739:cardiac_muscle_fiber_development,GO:0051015:actin_filament_binding
Omega-3 PUFAs	1	rs3898632	16	15883241	C	G	4.268e-15	15698627	15884653	186027	19	No	No	MYH11	ENSG00000133392	intron_variant	MODIFIER	Transcript	ENST00000396324.3	protein_coding	-	-	-	-	-	-	-	0.1498	0.0228	0.1461	0.091	0.014	-	GO:0001725:stress_fiber,GO:0003774:motor_activity,GO:0005515:protein_binding,GO:0005516:calmodulin_binding,GO:0005524:ATP_binding,GO:0005829:cytosol,GO:0005859:muscle_myosin_complex,GO:0006936:muscle_contraction,GO:0006939:smooth_muscle_contraction,GO:0007411:axon_guidance,GO:0008307:structural_constituent_of_muscle,GO:0016020:membrane,GO:0016192:vesicle-mediated_transport,GO:0016459:myosin_complex,GO:0030241:skeletal_muscle_myosin_thick_filament_assembly,GO:0030485:smooth_muscle_contractile_fiber,GO:0032982:myosin_filament,GO:0042470:melanosome,GO:0048251:elastic_fiber_assembly,GO:0048739:cardiac_muscle_fiber_development,GO:0051015:actin_filament_binding
Omega-3 PUFAs	1	rs110367	16	22944066	A	T	3.15e-08	22944066	22952886	8821	11	Yes	Yes	-	-	regulatory_region_variant	MODIFIER	RegulatoryFeature	ENSR00001106527	enhancer	-	-	-	-	-	-	-	-	-	-	-	-	-	-
Omega-3 PUFAs	1	rs8044652	16	67506247	T	C	3.036e-08	67506247	67506247	1	1	No	Yes	ATP6V0D1	ENSG00000159720	intron_variant	MODIFIER	Transcript	ENST00000290949.3	protein_coding	-	-	-	-	-	-	-	-	-	-	-	-	-	GO:0005515:protein_binding,GO:0005765:lysosomal_membrane,GO:0005769:early_endosome,GO:0005813:centrosome,GO:0006879:cellular_iron_ion_homeostasis,GO:0006987:activation_of_signaling_protein_activity_involved_in_unfolded_protein_response,GO:0007420:brain_development,GO:0008021:synaptic_vesicle,GO:0008286:insulin_receptor_signaling_pathway,GO:0008553:hydrogen-exporting_ATPase_activity_-_phosphorylative_mechanism,GO:0010008:endosome_membrane,GO:0015078:hydrogen_ion_transmembrane_transporter_activity,GO:0015991:ATP_hydrolysis_coupled_proton_transport,GO:0015992:proton_transport,GO:0016020:membrane,GO:0016324:apical_plasma_membrane,GO:0016471:vacuolar_proton-transporting_V-type_ATPase_complex,GO:0030670:phagocytic_vesicle_membrane,GO:0030968:endoplasmic_reticulum_unfolded_protein_response,GO:0032403:protein_complex_binding,GO:0033179:proton-transporting_V-type_ATPase_-_V0_domain,GO:0033572:transferrin_transport,GO:0042384:cilium_assembly,GO:0043005:neuron_projection,GO:0043234:protein_complex,GO:0043679:axon_terminus,GO:0044267:cellular_protein_metabolic_process,GO:0051701:interaction_with_host,GO:0055085:transmembrane_transport,GO:0090382:phagosome_maturation
Omega-3 PUFAs	1	rs4986970	16	67976320	T	A	2.667e-11	67976320	68021125	44806	2	No	Yes	LCAT	ENSG00000213398	missense_variant	MODERATE	Transcript	ENST00000264005.5	protein_coding	724	694	232	S/T	Tct/Act	tolerated(0.15)	possibly_damaging(0.67)	0.0015	0	0.0268	0.0082	23.2	-	GO:0004607:phosphatidylcholine-sterol_O-acyltransferase_activity,GO:0005515:protein_binding,GO:0005576:extracellular_region,GO:0005615:extracellular_space,GO:0006629:lipid_metabolic_process,GO:0006644:phospholipid_metabolic_process,GO:0006656:phosphatidylcholine_biosynthetic_process,GO:0008203:cholesterol_metabolic_process,GO:0008374:O-acyltransferase_activity,GO:0030301:cholesterol_transport,GO:0034186:apolipoprotein_A-I_binding,GO:0034364:high-density_lipoprotein_particle,GO:0034372:very-low-density_lipoprotein_particle_remodeling,GO:0034375:high-density_lipoprotein_particle_remodeling,GO:0034435:cholesterol_esterification,GO:0042157:lipoprotein_metabolic_process,GO:0042158:lipoprotein_biosynthetic_process,GO:0042632:cholesterol_homeostasis,GO:0043691:reverse_cholesterol_transport,GO:0044281:small_molecule_metabolic_process,GO:0090107:regulation_of_high-density_lipoprotein_particle_assembly
Omega-3 PUFAs	1	rs186956666	16	69002561	A	C	2.393e-09	68905607	69002561	96955	2	No	Yes	TANGO6	ENSG00000103047	intron_variant	MODIFIER	Transcript	ENST00000261778.1	protein_coding	-	-	-	-	-	-	-	0.0015	0	0.0646	0.0297	0.038	-	GO:0005488:binding,GO:0016021:integral_component_of_membrane
Omega-3 PUFAs	1	rs7185555	16	69131281	C	G	2.31e-09	69131281	69298923	167643	50	No	Yes	-	-	intergenic_variant	MODIFIER	-	-	-	-	-	-	-	-	-	-	0.2753	0.0248	0.1392	0.0992	7.764	-	-
Omega-3 PUFAs	1	rs35808095	16	69409823	C	T	1.008e-08	69409823	69409823	1	1	No	Yes	TERF2	ENSG00000132604	intron_variant	MODIFIER	Transcript	ENST00000603068.1	protein_coding	-	-	-	-	-	-	-	0.0257	0.001	0.1362	0.1094	4.89	-	GO:0000723:telomere_maintenance,GO:0000781:chromosome_-_telomeric_region,GO:0000783:nuclear_telomere_cap_complex,GO:0000784:nuclear_chromosome_-_telomeric_region,GO:0001309:age-dependent_telomere_shortening,GO:0001673:male_germ_cell_nucleus,GO:0001701:in_utero_embryonic_development,GO:0003677:DNA_binding,GO:0003682:chromatin_binding,GO:0003691:double-stranded_telomeric_DNA_binding,GO:0005515:protein_binding,GO:0005634:nucleus,GO:0005654:nucleoplasm,GO:0005737:cytoplasm,GO:0005794:Golgi_apparatus,GO:0007004:telomere_maintenance_via_telomerase,GO:0007049:cell_cycle,GO:0008022:protein_C-terminus_binding,GO:0010834:telomere_maintenance_via_telomere_shortening,GO:0016233:telomere_capping,GO:0030870:Mre11_complex,GO:0031627:telomeric_loop_formation,GO:0031848:protection_from_non-homologous_end_joining_at_telomere,GO:0032205:negative_regulation_of_telomere_maintenance,GO:0032206:positive_regulation_of_telomere_maintenance,GO:0032214:negative_regulation_of_telomere_maintenance_via_semi-conservative_replication,GO:0042162:telomeric_DNA_binding,GO:0042803:protein_homodimerization_activity,GO:0070198:protein_localization_to_chromosome_-_telomeric_region,GO:0090398:cellular_senescence
Omega-3 PUFAs	1	rs2255439	16	83988875	T	C	1.503e-11	83979317	83990466	11150	13	Yes	Yes	OSGIN1	ENSG00000140961	intron_variant	MODIFIER	Transcript	ENST00000361711.3	protein_coding	-	-	-	-	-	-	-	-	-	-	-	-	-	GO:0005575:cellular_component,GO:0007275:multicellular_organismal_development,GO:0008083:growth_factor_activity,GO:0016491:oxidoreductase_activity,GO:0030154:cell_differentiation,GO:0030308:negative_regulation_of_cell_growth,GO:0055114:oxidation-reduction_process
Omega-3 PUFAs	1	rs62059803	17	7451844	T	C	9.078e-10	7451844	7533423	81580	17	No	No	TNFSF12	ENSG00000239697	upstream_gene_variant	MODIFIER	Transcript	ENST00000557233.1	protein_coding	-	-	-	-	-	-	-	0.0083	0	0.2078	0.0521	8.554	CHRNB1-related_congenital_myaesthenia__biallelic+G2P+ENSG00000170175,CHRNB1-related_congenital_myaesthenia__monoallelic+G2P+ENSG00000170175,MYASTHENIC_SYNDROME__CONGENITAL__2A__SLOW-CHANNEL+MIM_morbid+ENSG00000170175,MYASTHENIC_SYNDROME__CONGENITAL__2C__ASSOCIATED_WITH_ACETYLCHOLINE_RECEPTOR_DEFICIENCY+MIM_morbid+ENSG00000170175,Postsynaptic_congenital_myasthenic_syndromes+Orphanet+ENSG00000170175	GO:0001525:angiogenesis,GO:0001938:positive_regulation_of_endothelial_cell_proliferation,GO:0005102:receptor_binding,GO:0005125:cytokine_activity,GO:0005164:tumor_necrosis_factor_receptor_binding,GO:0005515:protein_binding,GO:0005615:extracellular_space,GO:0005887:integral_component_of_plasma_membrane,GO:0006915:apoptotic_process,GO:0006955:immune_response,GO:0007165:signal_transduction,GO:0016020:membrane,GO:0030154:cell_differentiation,GO:0043542:endothelial_cell_migration,GO:0045766:positive_regulation_of_angiogenesis,GO:0048471:perinuclear_region_of_cytoplasm,GO:0097190:apoptotic_signaling_pathway,GO:2001238:positive_regulation_of_extrinsic_apoptotic_signaling_pathway
Omega-3 PUFAs	1	rs1242503	17	17368149	C	A	1.584e-18	17348191	17492077	143887	75	No	No	Y_RNA	ENSG00000201741	downstream_gene_variant	MODIFIER	Transcript	ENST00000364871.1	misc_RNA	-	-	-	-	-	-	-	-	-	-	-	-	-	-
Omega-3 PUFAs	1	rs4646388	17	17444369	G	A	7.578e-09	17422768	17477579	54812	24	No	No	PEMT	ENSG00000133027	intron_variant	MODIFIER	Transcript	ENST00000255389.5	protein_coding	-	-	-	-	-	-	-	-	-	-	-	-	-	GO:0000773:phosphatidyl-N-methylethanolamine_N-methyltransferase_activity,GO:0004608:phosphatidylethanolamine_N-methyltransferase_activity,GO:0005739:mitochondrion,GO:0005789:endoplasmic_reticulum_membrane,GO:0006629:lipid_metabolic_process,GO:0006644:phospholipid_metabolic_process,GO:0006656:phosphatidylcholine_biosynthetic_process,GO:0008170:N-methyltransferase_activity,GO:0008283:cell_proliferation,GO:0016021:integral_component_of_membrane,GO:0031966:mitochondrial_membrane,GO:0044281:small_molecule_metabolic_process,GO:0046474:glycerophospholipid_biosynthetic_process,GO:0080101:phosphatidyl-N-dimethylethanolamine_N-methyltransferase_activity
Omega-3 PUFAs	1	rs77076126	17	17579953	A	C	9.784e-09	17579953	17579953	1	1	No	No	RAI1	ENSG00000108557	upstream_gene_variant	MODIFIER	Transcript	ENST00000353383.1	protein_coding	-	-	-	-	-	-	-	0.003	0.001	0.0298	0.0235	0.133	-	GO:0001501:skeletal_system_development,GO:0005515:protein_binding,GO:0005634:nucleus,GO:0005737:cytoplasm,GO:0006357:regulation_of_transcription_from_RNA_polymerase_II_promoter,GO:0008270:zinc_ion_binding,GO:0040015:negative_regulation_of_multicellular_organism_growth
Omega-3 PUFAs	1	rs1108646	17	17751478	A	G	4.392e-09	17645951	17967397	321447	42	No	No	TOM1L2	ENSG00000175662	intron_variant	MODIFIER	Transcript	ENST00000379504.3	protein_coding	-	-	-	-	-	-	-	-	-	-	-	-	SMITH-MAGENIS_SYNDROME+G2P+ENSG00000108557,SMITH-MAGENIS_SYNDROME+MIM_morbid+ENSG00000108557,17p11.2_microduplication_syndrome+Orphanet+ENSG00000108557,PMP22-RAI1_contiguous_gene_duplication_syndrome+Orphanet+ENSG00000108557,SMITH-MAGENIS_SYNDROME+Orphanet+ENSG00000108557	GO:0005622:intracellular,GO:0006886:intracellular_protein_transport
Omega-3 PUFAs	1	17:18110976_CA_C	17	18110976	C	CA	4.192e-09	18040404	18126918	86515	53	No	No	ALKBH5	ENSG00000091542	intron_variant	MODIFIER	Transcript	ENST00000399138.4	protein_coding	-	-	-	-	-	-	-	0.4168	0.0585	0.2346	0.1943	1.175	DEAFNESS__AUTOSOMAL_RECESSIVE_3+MIM_morbid+ENSG00000091536,Rare_autosomal_recessive_non-syndromic_sensorineural_deafness_type_DFNB+Orphanet+ENSG00000091536	GO:0001666:response_to_hypoxia,GO:0005634:nucleus,GO:0006397:mRNA_processing,GO:0006406:mRNA_export_from_nucleus,GO:0007283:spermatogenesis,GO:0016607:nuclear_speck,GO:0016706:oxidoreductase_activity_-_acting_on_paired_donors_-_with_incorporation_or_reduction_of_molecular_oxygen_-_2-oxoglutarate_as_one_donor_-_and_incorporation_of_one_atom_each_of_oxygen_into_both_donors,GO:0030154:cell_differentiation,GO:0035515:oxidative_RNA_demethylase_activity,GO:0035553:oxidative_single-stranded_RNA_demethylation,GO:0046872:metal_ion_binding
Omega-3 PUFAs	1	17:38128181_GA_G	17	38128181	G	GA	1.954e-08	38112864	38147294	34431	4	Yes	Yes	GSDMA	ENSG00000167914	intron_variant	MODIFIER	Transcript	ENST00000301659.4	protein_coding	-	-	-	-	-	-	-	0.2383	0.4048	0.333	0.411	0.798	-	GO:0006915:apoptotic_process,GO:0048471:perinuclear_region_of_cytoplasm
Omega-3 PUFAs	1	rs228787	17	42099488	C	T	7.627e-15	42091213	42188311	97099	63	No	No	TMEM101	ENSG00000091947	intron_variant	MODIFIER	Transcript	ENST00000589334.1	protein_coding	-	-	-	-	-	-	-	-	-	-	-	-	-	GO:0004871:signal_transducer_activity,GO:0005575:cellular_component,GO:0007165:signal_transduction,GO:0016021:integral_component_of_membrane,GO:0043123:positive_regulation_of_I-kappaB_kinase/NF-kappaB_signaling
Omega-3 PUFAs	1	17:42872729_GTA_G	17	42872729	G	GTA	2.633e-09	42868728	42988177	119450	23	No	No	GJC1	ENSG00000182963	downstream_gene_variant	MODIFIER	Transcript	ENST00000426548.1	protein_coding	-	-	-	-	-	-	-	0.202	0.1349	0.1243	0.1472	2.811	-	GO:0001570:vasculogenesis,GO:0005216:ion_channel_activity,GO:0005243:gap_junction_channel_activity,GO:0005515:protein_binding,GO:0005789:endoplasmic_reticulum_membrane,GO:0005886:plasma_membrane,GO:0005921:gap_junction,GO:0005922:connexon_complex,GO:0006810:transport,GO:0006936:muscle_contraction,GO:0007043:cell-cell_junction_assembly,GO:0007267:cell-cell_signaling,GO:0007268:synaptic_transmission,GO:0007507:heart_development,GO:0007601:visual_perception,GO:0014704:intercalated_disc,GO:0016021:integral_component_of_membrane,GO:0016264:gap_junction_assembly,GO:0048468:cell_development,GO:0048738:cardiac_muscle_tissue_development,GO:0086014:atrial_cardiac_muscle_cell_action_potential
Omega-3 PUFAs	1	rs112297877	17	43275949	G	C	2.85e-08	43273992	43278576	4585	3	No	No	CTD-2020K17.1	ENSG00000267121	intron_variant,non_coding_transcript_variant	MODIFIER	Transcript	ENST00000586376.1	antisense	-	-	-	-	-	-	-	0.0416	0.1935	0.2853	0.2894	2.596	-	-
Omega-3 PUFAs	1	rs62065453	17	43573419	T	C	4.361e-19	43463493	43576046	112554	184	No	No	-	-	intergenic_variant	MODIFIER	-	-	-	-	-	-	-	-	-	-	0.0144	0.001	0.2396	0.0634	4.761	Skeletal_Ewing_sarcoma+Orphanet+ENSG00000175832	-
Omega-3 PUFAs	1	rs79730878	17	43849415	C	T	3.092e-19	43654468	44099129	444662	1972	No	No	CRHR1	ENSG00000120088	intron_variant	MODIFIER	Transcript	ENST00000293493.7	protein_coding	-	-	-	-	-	-	-	0.0151	0.001	0.2455	0.0613	2.659	-	GO:0001666:response_to_hypoxia,GO:0001965:G-protein_alpha-subunit_binding,GO:0004888:transmembrane_signaling_receptor_activity,GO:0004930:G-protein_coupled_receptor_activity,GO:0005515:protein_binding,GO:0005771:multivesicular_body,GO:0005802:trans-Golgi_network,GO:0005886:plasma_membrane,GO:0005887:integral_component_of_plasma_membrane,GO:0006955:immune_response,GO:0007166:cell_surface_receptor_signaling_pathway,GO:0007186:G-protein_coupled_receptor_signaling_pathway,GO:0007190:activation_of_adenylate_cyclase_activity,GO:0007200:phospholipase_C-activating_G-protein_coupled_receptor_signaling_pathway,GO:0007204:positive_regulation_of_cytosolic_calcium_ion_concentration,GO:0007218:neuropeptide_signaling_pathway,GO:0007565:female_pregnancy,GO:0007567:parturition,GO:0007613:memory,GO:0008542:visual_learning,GO:0010578:regulation_of_adenylate_cyclase_activity_involved_in_G-protein_coupled_receptor_signaling_pathway,GO:0010579:positive_regulation_of_adenylate_cyclase_activity_involved_in_G-protein_coupled_receptor_signaling_pathway,GO:0015056:corticotrophin-releasing_factor_receptor_activity,GO:0016020:membrane,GO:0016021:integral_component_of_membrane,GO:0021854:hypothalamus_development,GO:0030425:dendrite,GO:0030855:epithelial_cell_differentiation,GO:0031226:intrinsic_component_of_plasma_membrane,GO:0031982:vesicle,GO:0032099:negative_regulation_of_appetite,GO:0032403:protein_complex_binding,GO:0032811:negative_regulation_of_epinephrine_secretion,GO:0035641:locomotory_exploration_behavior,GO:0035902:response_to_immobilization_stress,GO:0042755:eating_behavior,GO:0043025:neuronal_cell_body,GO:0043306:positive_regulation_of_mast_cell_degranulation,GO:0043404:corticotropin-releasing_hormone_receptor_activity,GO:0045177:apical_part_of_cell,GO:0048148:behavioral_response_to_cocaine,GO:0048149:behavioral_response_to_ethanol,GO:0048266:behavioral_response_to_pain,GO:0051424:corticotropin-releasing_hormone_binding,GO:0051458:corticotropin_secretion,GO:0060291:long-term_synaptic_potentiation,GO:0071376:cellular_response_to_corticotropin-releasing_hormone_stimulus,GO:1901215:negative_regulation_of_neuron_death,GO:1901386:negative_regulation_of_voltage-gated_calcium_channel_activity,GO:2000852:regulation_of_corticosterone_secretion
Omega-3 PUFAs	1	rs4597358	17	44110670	G	C	5.863e-19	44099669	44360349	260681	1011	No	No	KANSL1	ENSG00000120071	intron_variant	MODIFIER	Transcript	ENST00000262419.6	protein_coding	-	-	-	-	-	-	-	0.3306	0.001	0.2465	0.0613	6.564	-	GO:0000123:histone_acetyltransferase_complex,GO:0005515:protein_binding,GO:0005634:nucleus,GO:0043981:histone_H4-K5_acetylation,GO:0043982:histone_H4-K8_acetylation,GO:0043984:histone_H4-K16_acetylation,GO:0043995:histone_acetyltransferase_activity_(H4-K5_specific),GO:0043996:histone_acetyltransferase_activity_(H4-K8_specific),GO:0046972:histone_acetyltransferase_activity_(H4-K16_specific),GO:0071339:MLL1_complex
Omega-3 PUFAs	1	rs2732620	17	44362865	C	A	3.911e-17	44362355	44487794	125440	6	No	No	ARL17B	ENSG00000228696	intron_variant	MODIFIER	Transcript	ENST00000570618.1	protein_coding	-	-	-	-	-	-	-	0.0159	0.001	0.2416	0.0634	2.703	-	GO:0005525:GTP_binding,GO:0005622:intracellular,GO:0005794:Golgi_apparatus,GO:0007264:small_GTPase_mediated_signal_transduction,GO:0015031:protein_transport,GO:0016192:vesicle-mediated_transport
Omega-3 PUFAs	1	rs199516	17	44856485	C	T	6.546e-15	44734604	44863413	128810	82	No	No	WNT3	ENSG00000108379	intron_variant	MODIFIER	Transcript	ENST00000225512.5	protein_coding	-	-	-	-	-	-	-	-	-	-	-	-	MANDIBULOFACIAL_DYSOSTOSIS_WITH_MICROCEPHALY+G2P+ENSG00000108883,MANDIBULOFACIAL_DYSOSTOSIS__GUION-ALMEIDA_TYPE+MIM_morbid+ENSG00000108883,Mandibulofacial_dysostosis-microcephaly_syndrome+Orphanet+ENSG00000108883	GO:0000902:cell_morphogenesis,GO:0001707:mesoderm_formation,GO:0005102:receptor_binding,GO:0005109:frizzled_binding,GO:0005515:protein_binding,GO:0005576:extracellular_region,GO:0005578:proteinaceous_extracellular_matrix,GO:0005615:extracellular_space,GO:0005737:cytoplasm,GO:0005788:endoplasmic_reticulum_lumen,GO:0005796:Golgi_lumen,GO:0005886:plasma_membrane,GO:0007275:multicellular_organismal_development,GO:0007411:axon_guidance,GO:0009948:anterior/posterior_axis_specification,GO:0009950:dorsal/ventral_axis_specification,GO:0009952:anterior/posterior_pattern_specification,GO:0010628:positive_regulation_of_gene_expression,GO:0016055:Wnt_signaling_pathway,GO:0019904:protein_domain_specific_binding,GO:0030182:neuron_differentiation,GO:0031012:extracellular_matrix,GO:0035115:embryonic_forelimb_morphogenesis,GO:0035116:embryonic_hindlimb_morphogenesis,GO:0044338:canonical_Wnt_signaling_pathway_involved_in_mesenchymal_stem_cell_differentiation,GO:0044339:canonical_Wnt_signaling_pathway_involved_in_osteoblast_differentiation,GO:0045165:cell_fate_commitment,GO:0048018:receptor_agonist_activity,GO:0048646:anatomical_structure_formation_involved_in_morphogenesis,GO:0048697:positive_regulation_of_collateral_sprouting_in_absence_of_injury,GO:0048843:negative_regulation_of_axon_extension_involved_in_axon_guidance,GO:0060064:Spemann_organizer_formation_at_the_anterior_end_of_the_primitive_streak,GO:0060070:canonical_Wnt_receptor_signaling_pathway,GO:0060070:canonical_Wnt_signaling_pathway,GO:0060173:limb_development,GO:0060174:limb_bud_formation,GO:0060323:head_morphogenesis,GO:0061180:mammary_gland_epithelium_development,GO:0071300:cellular_response_to_retinoic_acid
Omega-3 PUFAs	1	rs368542936	17	45385526	AAATAATAATAATAATAAT	A	2.354e-08	45385526	45385526	1	1	No	Yes	ITGB3	ENSG00000259207	intron_variant	MODIFIER	Transcript	ENST00000559488.1	protein_coding	-	-	-	-	-	-	-	0.5651	0.2669	0.4523	0.3967	0.517	-	GO:0001934:positive_regulation_of_protein_phosphorylation,GO:0001938:positive_regulation_of_endothelial_cell_proliferation,GO:0002576:platelet_degranulation,GO:0003756:protein_disulfide_isomerase_activity,GO:0004872:receptor_activity,GO:0005161:platelet-derived_growth_factor_receptor_binding,GO:0005515:protein_binding,GO:0005634:nucleus,GO:0005886:plasma_membrane,GO:0005887:integral_component_of_plasma_membrane,GO:0005925:focal_adhesion,GO:0006457:protein_folding,GO:0007044:cell-substrate_junction_assembly,GO:0007155:cell_adhesion,GO:0007160:cell-matrix_adhesion,GO:0007229:integrin-mediated_signaling_pathway,GO:0007275:multicellular_organismal_development,GO:0007411:axon_guidance,GO:0007596:blood_coagulation,GO:0008305:integrin_complex,GO:0010595:positive_regulation_of_endothelial_cell_migration,GO:0010745:negative_regulation_of_macrophage_derived_foam_cell_differentiation,GO:0010888:negative_regulation_of_lipid_storage,GO:0014909:smooth_muscle_cell_migration,GO:0016020:membrane,GO:0019048:modulation_by_virus_of_host_morphology_or_physiology,GO:0030168:platelet_activation,GO:0030198:extracellular_matrix_organization,GO:0030949:positive_regulation_of_vascular_endothelial_growth_factor_receptor_signaling_pathway,GO:0031092:platelet_alpha_granule_membrane,GO:0031258:lamellipodium_membrane,GO:0032147:activation_of_protein_kinase_activity,GO:0032369:negative_regulation_of_lipid_transport,GO:0035295:tube_development,GO:0042060:wound_healing,GO:0042470:melanosome,GO:0042802:identical_protein_binding,GO:0043184:vascular_endothelial_growth_factor_receptor_2_binding,GO:0045124:regulation_of_bone_resorption,GO:0045715:negative_regulation_of_low-density_lipoprotein_particle_receptor_biosynthetic_process,GO:0050731:positive_regulation_of_peptidyl-tyrosine_phosphorylation,GO:0050748:negative_regulation_of_lipoprotein_metabolic_process,GO:0050839:cell_adhesion_molecule_binding,GO:0050900:leukocyte_migration,GO:0060055:angiogenesis_involved_in_wound_healing,GO:0070527:platelet_aggregation,GO:0071062:alphav-beta3_integrin-vitronectin_complex
Omega-3 PUFAs	1	rs62074055	17	45771933	G	C	2.286e-09	45604028	45786452	182425	49	No	Yes	TBKBP1	ENSG00000198933	upstream_gene_variant	MODIFIER	Transcript	ENST00000361722.3	protein_coding	-	-	-	-	-	-	-	-	-	-	-	-	-	GO:0005515:protein_binding,GO:0045087:innate_immune_response
Omega-3 PUFAs	1	rs8076052	17	73779198	C	A	3.761e-08	73778609	73792601	13993	6	No	No	UNK	ENSG00000132478	upstream_gene_variant	MODIFIER	Transcript	ENST00000589666.1	protein_coding	-	-	-	-	-	-	-	0.9546	0.499	0.3111	0.3487	0.945	-	GO:0008270:zinc_ion_binding,GO:0046872:metal_ion_binding
Omega-3 PUFAs	1	rs116970090	18	46549540	C	T	2.626e-09	46549540	46633116	83577	2	No	No	RP11-15F12.1	ENSG00000264269	upstream_gene_variant	MODIFIER	Transcript	ENST00000584252.1	antisense	-	-	-	-	-	-	-	0	0	0.003	0	3.295	DOMINANT_LATE-ONSET_FUCHS_CORNEAL_DYSTROPHY+G2P+ENSG00000167210,DEAFNESS__AUTOSOMAL_RECESSIVE_77+MIM_morbid+ENSG00000167210,Rare_autosomal_recessive_non-syndromic_sensorineural_deafness_type_DFNB+Orphanet+ENSG00000167210	-
Omega-3 PUFAs	1	rs74489351	18	46578242	A	C	1.114e-28	46458337	46754064	295728	13	No	No	DYM	ENSG00000141627	intron_variant	MODIFIER	Transcript	ENST00000269445.6	protein_coding	-	-	-	-	-	-	-	0	0	0.006	0.002	3.1	DOMINANT_LATE-ONSET_FUCHS_CORNEAL_DYSTROPHY+G2P+ENSG00000167210,DEAFNESS__AUTOSOMAL_RECESSIVE_77+MIM_morbid+ENSG00000167210,Rare_autosomal_recessive_non-syndromic_sensorineural_deafness_type_DFNB+Orphanet+ENSG00000167210	GO:0005488:binding,GO:0005515:protein_binding,GO:0005634:nucleus,GO:0005737:cytoplasm,GO:0005794:Golgi_apparatus,GO:0005886:plasma_membrane,GO:0007030:Golgi_organization,GO:0019899:enzyme_binding,GO:0060348:bone_development
Omega-3 PUFAs	1	rs833500	18	46639198	A	G	1.066e-08	46639198	46639198	1	1	No	No	DYM	ENSG00000141627	intron_variant	MODIFIER	Transcript	ENST00000269445.6	protein_coding	-	-	-	-	-	-	-	0.003	0	0.1213	0.0133	0.347	DOMINANT_LATE-ONSET_FUCHS_CORNEAL_DYSTROPHY+G2P+ENSG00000167210,DEAFNESS__AUTOSOMAL_RECESSIVE_77+MIM_morbid+ENSG00000167210,Rare_autosomal_recessive_non-syndromic_sensorineural_deafness_type_DFNB+Orphanet+ENSG00000167210	GO:0005488:binding,GO:0005515:protein_binding,GO:0005634:nucleus,GO:0005737:cytoplasm,GO:0005794:Golgi_apparatus,GO:0005886:plasma_membrane,GO:0007030:Golgi_organization,GO:0019899:enzyme_binding,GO:0060348:bone_development
Omega-3 PUFAs	1	rs12963212	18	47033207	T	C	3.733e-12	46853275	47051218	197944	59	No	No	RP11-110H1.8	ENSG00000264464	downstream_gene_variant	MODIFIER	Transcript	ENST00000582983.1	lincRNA	-	-	-	-	-	-	-	-	-	-	-	-	-	-
Omega-3 PUFAs	1	rs77960347	18	47109955	G	A	4.18e-42	46888639	47318885	430247	32	No	No	LIPG	ENSG00000101670	missense_variant	MODERATE	Transcript	ENST00000261292.4	protein_coding	1465	1187	396	N/S	aAc/aGc	tolerated(0.29)	probably_damaging(0.999)	0	0	0.0159	0.0031	23.8	-	GO:0004465:lipoprotein_lipase_activity,GO:0004620:phospholipase_activity,GO:0005515:protein_binding,GO:0005615:extracellular_space,GO:0006629:lipid_metabolic_process,GO:0007584:response_to_nutrient,GO:0008201:heparin_binding,GO:0008283:cell_proliferation,GO:0008970:phosphatidylcholine_1-acylhydrolase_activity,GO:0009395:phospholipid_catabolic_process,GO:0010983:positive_regulation_of_high-density_lipoprotein_particle_clearance,GO:0032376:positive_regulation_of_cholesterol_transport,GO:0034375:high-density_lipoprotein_particle_remodeling,GO:0042632:cholesterol_homeostasis,GO:0043691:reverse_cholesterol_transport,GO:0050746:regulation_of_lipoprotein_metabolic_process,GO:0055091:phospholipid_homeostasis
Omega-3 PUFAs	1	rs117623631	18	47113165	T	C	7.302e-20	47113165	47114005	841	2	No	No	LIPG	ENSG00000101670	missense_variant	MODERATE	Transcript	ENST00000261292.4	protein_coding	1704	1426	476	R/W	Cgg/Tgg	deleterious(0)	possibly_damaging(0.72)	0	0	0.002	0	29.3	-	GO:0004465:lipoprotein_lipase_activity,GO:0004620:phospholipase_activity,GO:0005515:protein_binding,GO:0005615:extracellular_space,GO:0006629:lipid_metabolic_process,GO:0007584:response_to_nutrient,GO:0008201:heparin_binding,GO:0008283:cell_proliferation,GO:0008970:phosphatidylcholine_1-acylhydrolase_activity,GO:0009395:phospholipid_catabolic_process,GO:0010983:positive_regulation_of_high-density_lipoprotein_particle_clearance,GO:0032376:positive_regulation_of_cholesterol_transport,GO:0034375:high-density_lipoprotein_particle_remodeling,GO:0042632:cholesterol_homeostasis,GO:0043691:reverse_cholesterol_transport,GO:0050746:regulation_of_lipoprotein_metabolic_process,GO:0055091:phospholipid_homeostasis
Omega-3 PUFAs	1	rs9958734	18	47118398	C	T	3.894e-12	47117174	47122158	4985	10	No	No	LIPG	ENSG00000101670	3_prime_UTR_variant	MODIFIER	Transcript	ENST00000261292.4	protein_coding	3287	-	-	-	-	-	-	0.1437	0.4187	0.0537	0.0838	11.19	-	GO:0004465:lipoprotein_lipase_activity,GO:0004620:phospholipase_activity,GO:0005515:protein_binding,GO:0005615:extracellular_space,GO:0006629:lipid_metabolic_process,GO:0007584:response_to_nutrient,GO:0008201:heparin_binding,GO:0008283:cell_proliferation,GO:0008970:phosphatidylcholine_1-acylhydrolase_activity,GO:0009395:phospholipid_catabolic_process,GO:0010983:positive_regulation_of_high-density_lipoprotein_particle_clearance,GO:0032376:positive_regulation_of_cholesterol_transport,GO:0034375:high-density_lipoprotein_particle_remodeling,GO:0042632:cholesterol_homeostasis,GO:0043691:reverse_cholesterol_transport,GO:0050746:regulation_of_lipoprotein_metabolic_process,GO:0055091:phospholipid_homeostasis
Omega-3 PUFAs	1	rs7241596	18	47138066	T	C	2.344e-18	47114745	47139676	24932	13	No	No	-	-	regulatory_region_variant	MODIFIER	RegulatoryFeature	ENSR00001605253	enhancer	-	-	-	-	-	-	-	0.5991	0.5913	0.3569	0.3793	1.813	-	-
Omega-3 PUFAs	1	rs7229377	18	47148299	T	C	4.241e-17	47068878	47181033	112156	41	No	No	-	-	regulatory_region_variant	MODIFIER	RegulatoryFeature	ENSR00001147399	enhancer	-	-	-	-	-	-	-	0.5696	0.3532	0.2227	0.2679	5.335	-	-
Omega-3 PUFAs	1	rs9304381	18	47158234	C	T	1.885e-39	46999651	47403494	403844	66	No	No	-	-	regulatory_region_variant	MODIFIER	RegulatoryFeature	ENSR00001605258	enhancer	-	-	-	-	-	-	-	-	-	-	-	-	MICROCEPHALY__EPILEPSY__AND_DIABETES_SYNDROME_1+MIM_morbid+ENSG00000134049,Primary_microcephaly-epilepsy-permanent_neonatal_diabetes_syndrome+Orphanet+ENSG00000134049	-
Omega-3 PUFAs	1	rs62100627	18	47177517	A	G	6.932e-09	47177517	47181153	3637	3	No	No	SMUG1P1	ENSG00000267444	non_coding_transcript_exon_variant	MODIFIER	Transcript	ENST00000590640.1	processed_pseudogene	798	-	-	-	-	-	-	0.0136	0.1349	0.1978	0.1554	7.76	-	-
Omega-3 PUFAs	1	rs6507945	18	47243912	A	C	4.23e-29	47164178	47479166	314989	338	No	No	-	-	intergenic_variant	MODIFIER	-	-	-	-	-	-	-	-	-	-	-	-	-	-	-	-	-
Omega-3 PUFAs	1	rs78923237	18	47360060	T	C	4.547e-22	47246247	47490017	243771	12	No	No	MYO5B	ENSG00000167306	intron_variant	MODIFIER	Transcript	ENST00000285039.7	protein_coding	-	-	-	-	-	-	-	0	0	0.0159	0.0031	1.399	-	GO:0000146:microfilament_motor_activity,GO:0003774:motor_activity,GO:0003779:actin_binding,GO:0005515:protein_binding,GO:0005516:calmodulin_binding,GO:0005524:ATP_binding,GO:0006833:water_transport,GO:0015031:protein_transport,GO:0016192:vesicle-mediated_transport,GO:0016459:myosin_complex,GO:0017137:Rab_GTPase_binding,GO:0030659:cytoplasmic_vesicle_membrane,GO:0043234:protein_complex,GO:0055085:transmembrane_transport
Omega-3 PUFAs	1	rs1217616	18	47442767	G	T	9.096e-12	47338753	47464423	125671	3	No	No	MYO5B	ENSG00000167306	intron_variant	MODIFIER	Transcript	ENST00000285039.7	protein_coding	-	-	-	-	-	-	-	-	-	-	-	-	-	GO:0000146:microfilament_motor_activity,GO:0003774:motor_activity,GO:0003779:actin_binding,GO:0005515:protein_binding,GO:0005516:calmodulin_binding,GO:0005524:ATP_binding,GO:0006833:water_transport,GO:0015031:protein_transport,GO:0016192:vesicle-mediated_transport,GO:0016459:myosin_complex,GO:0017137:Rab_GTPase_binding,GO:0030659:cytoplasmic_vesicle_membrane,GO:0043234:protein_complex,GO:0055085:transmembrane_transport
Omega-3 PUFAs	1	rs13381727	18	47482530	T	C	3.172e-11	47405425	47494729	89305	5	No	No	MYO5B	ENSG00000167306	intron_variant	MODIFIER	Transcript	ENST00000285039.7	protein_coding	-	-	-	-	-	-	-	0.1498	0.0645	0.1233	0.0307	0.319	-	GO:0000146:microfilament_motor_activity,GO:0003774:motor_activity,GO:0003779:actin_binding,GO:0005515:protein_binding,GO:0005516:calmodulin_binding,GO:0005524:ATP_binding,GO:0006833:water_transport,GO:0015031:protein_transport,GO:0016192:vesicle-mediated_transport,GO:0016459:myosin_complex,GO:0017137:Rab_GTPase_binding,GO:0030659:cytoplasmic_vesicle_membrane,GO:0043234:protein_complex,GO:0055085:transmembrane_transport
Omega-3 PUFAs	1	rs143376213	18	47632322	C	T	1.191e-11	47632322	47855844	223523	4	No	No	MYO5B	ENSG00000167306	intron_variant	MODIFIER	Transcript	ENST00000285039.7	protein_coding	-	-	-	-	-	-	-	0	0	0.0139	0.0041	1.486	-	GO:0000146:microfilament_motor_activity,GO:0003774:motor_activity,GO:0003779:actin_binding,GO:0005515:protein_binding,GO:0005516:calmodulin_binding,GO:0005524:ATP_binding,GO:0006833:water_transport,GO:0015031:protein_transport,GO:0016192:vesicle-mediated_transport,GO:0016459:myosin_complex,GO:0017137:Rab_GTPase_binding,GO:0030659:cytoplasmic_vesicle_membrane,GO:0043234:protein_complex,GO:0055085:transmembrane_transport
Omega-3 PUFAs	1	rs150075950	18	47692905	C	A	3.677e-09	47692905	47692905	1	1	No	No	MYO5B	ENSG00000167306	intron_variant	MODIFIER	Transcript	ENST00000285039.7	protein_coding	-	-	-	-	-	-	-	0	0	0.001	0	0.813	-	GO:0000146:microfilament_motor_activity,GO:0003774:motor_activity,GO:0003779:actin_binding,GO:0005515:protein_binding,GO:0005516:calmodulin_binding,GO:0005524:ATP_binding,GO:0006833:water_transport,GO:0015031:protein_transport,GO:0016192:vesicle-mediated_transport,GO:0016459:myosin_complex,GO:0017137:Rab_GTPase_binding,GO:0030659:cytoplasmic_vesicle_membrane,GO:0043234:protein_complex,GO:0055085:transmembrane_transport
Omega-3 PUFAs	1	rs75881220	18	47947138	C	T	1.535e-08	47947138	47947138	1	1	No	No	-	-	intergenic_variant	MODIFIER	-	-	-	-	-	-	-	-	-	-	0	0	0.0169	0.0041	2.789	-	-
Omega-3 PUFAs	1	rs116843064	19	8429323	A	G	6.543e-16	8429323	8429323	1	1	No	No	ANGPTL4	ENSG00000167772	missense_variant	MODERATE	Transcript	ENST00000301455.2	protein_coding	289	118	40	E/K	Gag/Aag	deleterious(0.01)	probably_damaging(0.91)	0.003	0	0.0258	0	32	-	GO:0001525:angiogenesis,GO:0001666:response_to_hypoxia,GO:0004857:enzyme_inhibitor_activity,GO:0005515:protein_binding,GO:0005576:extracellular_region,GO:0005578:proteinaceous_extracellular_matrix,GO:0005615:extracellular_space,GO:0030154:cell_differentiation,GO:0043066:negative_regulation_of_apoptotic_process,GO:0044255:cellular_lipid_metabolic_process,GO:0044281:small_molecule_metabolic_process,GO:0045766:positive_regulation_of_angiogenesis,GO:0051005:negative_regulation_of_lipoprotein_lipase_activity,GO:0051260:protein_homooligomerization,GO:0070328:triglyceride_homeostasis,GO:2000352:negative_regulation_of_endothelial_cell_apoptotic_process
Omega-3 PUFAs	1	rs147985405	19	11197750	GA	G	3.786e-26	11159076	11245076	86001	91	No	No	LDLR	ENSG00000130164	upstream_gene_variant	MODIFIER	Transcript	ENST00000558518.1	protein_coding	-	-	-	-	-	-	-	-	-	-	-	0.459	NEPHROTIC_SYNDROME__TYPE_16+MIM_morbid+ENSG00000197256,Palmoplantar_keratoderma_and_woolly_hair+MIM_morbid+ENSG00000197256,Woolly_hair-palmoplantar_keratoderma_syndrome+Orphanet+ENSG00000197256	GO:0001523:retinoid_metabolic_process,GO:0001948:glycoprotein_binding,GO:0005041:low-density_lipoprotein_receptor_activity,GO:0005509:calcium_ion_binding,GO:0005515:protein_binding,GO:0005764:lysosome,GO:0005768:endosome,GO:0005769:early_endosome,GO:0005770:late_endosome,GO:0005794:Golgi_apparatus,GO:0005886:plasma_membrane,GO:0005887:integral_component_of_plasma_membrane,GO:0005905:coated_pit,GO:0006629:lipid_metabolic_process,GO:0006897:endocytosis,GO:0006898:receptor-mediated_endocytosis,GO:0007603:phototransduction_-_visible_light,GO:0008203:cholesterol_metabolic_process,GO:0009897:external_side_of_plasma_membrane,GO:0009986:cell_surface,GO:0010008:endosome_membrane,GO:0010867:positive_regulation_of_triglyceride_biosynthetic_process,GO:0010899:regulation_of_phosphatidylcholine_catabolic_process,GO:0015914:phospholipid_transport,GO:0019048:modulation_by_virus_of_host_morphology_or_physiology,GO:0030169:low-density_lipoprotein_particle_binding,GO:0030229:very-low-density_lipoprotein_particle_receptor_activity,GO:0030299:intestinal_cholesterol_absorption,GO:0030301:cholesterol_transport,GO:0030669:clathrin-coated_endocytic_vesicle_membrane,GO:0034362:low-density_lipoprotein_particle,GO:0034383:low-density_lipoprotein_particle_clearance,GO:0042157:lipoprotein_metabolic_process,GO:0042159:lipoprotein_catabolic_process,GO:0042632:cholesterol_homeostasis,GO:0044281:small_molecule_metabolic_process,GO:0070508:cholesterol_import
Omega-3 PUFAs	1	rs72658867	19	11231203	A	G	1.626e-12	11219281	11231203	11923	2	No	No	LDLR	ENSG00000130164	splice_donor_5th_base_variant,intron_variant	LOW	Transcript	ENST00000558518.1	protein_coding	-	-	-	-	-	-	-	0	0	0.0099	0.001	16.27	Adams-Oliver_syndrome_2+G2P+ENSG00000130158,Adams-Oliver_syndrome_2+MIM_morbid+ENSG00000130158,Adams-Oliver_syndrome+Orphanet+ENSG00000130158	GO:0001523:retinoid_metabolic_process,GO:0001948:glycoprotein_binding,GO:0005041:low-density_lipoprotein_receptor_activity,GO:0005509:calcium_ion_binding,GO:0005515:protein_binding,GO:0005764:lysosome,GO:0005768:endosome,GO:0005769:early_endosome,GO:0005770:late_endosome,GO:0005794:Golgi_apparatus,GO:0005886:plasma_membrane,GO:0005887:integral_component_of_plasma_membrane,GO:0005905:coated_pit,GO:0006629:lipid_metabolic_process,GO:0006897:endocytosis,GO:0006898:receptor-mediated_endocytosis,GO:0007603:phototransduction_-_visible_light,GO:0008203:cholesterol_metabolic_process,GO:0009897:external_side_of_plasma_membrane,GO:0009986:cell_surface,GO:0010008:endosome_membrane,GO:0010867:positive_regulation_of_triglyceride_biosynthetic_process,GO:0010899:regulation_of_phosphatidylcholine_catabolic_process,GO:0015914:phospholipid_transport,GO:0019048:modulation_by_virus_of_host_morphology_or_physiology,GO:0030169:low-density_lipoprotein_particle_binding,GO:0030229:very-low-density_lipoprotein_particle_receptor_activity,GO:0030299:intestinal_cholesterol_absorption,GO:0030301:cholesterol_transport,GO:0030669:clathrin-coated_endocytic_vesicle_membrane,GO:0034362:low-density_lipoprotein_particle,GO:0034383:low-density_lipoprotein_particle_clearance,GO:0042157:lipoprotein_metabolic_process,GO:0042159:lipoprotein_catabolic_process,GO:0042632:cholesterol_homeostasis,GO:0044281:small_molecule_metabolic_process,GO:0070508:cholesterol_import
Omega-3 PUFAs	1	rs4804573	19	11277232	A	G	1.175e-08	11262969	11277232	14264	5	No	No	KANK2	ENSG00000197256	3_prime_UTR_variant	MODIFIER	Transcript	ENST00000432929.2	protein_coding	2943	-	-	-	-	-	-	0.7451	0.2758	0.498	0.3783	4.271	-	GO:0000122:negative_regulation_of_transcription_from_RNA_polymerase_II_promoter,GO:0005515:protein_binding,GO:0005737:cytoplasm,GO:0005739:mitochondrion,GO:0006351:transcription_-_DNA-templated,GO:0006915:apoptotic_process,GO:0008285:negative_regulation_of_cell_proliferation,GO:0033147:negative_regulation_of_intracellular_estrogen_receptor_signaling_pathway,GO:0043069:negative_regulation_of_programmed_cell_death,GO:2000134:negative_regulation_of_G1/S_transition_of_mitotic_cell_cycle
Omega-3 PUFAs	1	rs2278426	19	11350488	T	C	9.701e-16	11298369	11350488	52120	9	No	No	C19orf80	ENSG00000130173	missense_variant	MODERATE	Transcript	ENST00000252453.8	protein_coding	194	175	59	R/W	Cgg/Tgg	deleterious(0)	possibly_damaging(0.736)	0.202	0.2321	0.0427	0.1472	23.2	-	GO:0005179:hormone_activity,GO:0005515:protein_binding,GO:0005576:extracellular_region,GO:0006006:glucose_metabolic_process,GO:0010954:positive_regulation_of_protein_processing,GO:0019216:regulation_of_lipid_metabolic_process,GO:0044255:cellular_lipid_metabolic_process,GO:0044342:type_B_pancreatic_cell_proliferation,GO:0045444:fat_cell_differentiation,GO:0048469:cell_maturation,GO:0050746:regulation_of_lipoprotein_metabolic_process,GO:0070328:triglyceride_homeostasis
Omega-3 PUFAs	1	rs544121778	19	18972471	A	G	2.303e-08	18972471	18972471	1	1	No	No	UPF1	ENSG00000005007	intron_variant	MODIFIER	Transcript	ENST00000262803.5	protein_coding	-	-	-	-	-	-	-	0	0	0	0.001	0.174	-	GO:0000184:nuclear-transcribed_mRNA_catabolic_process_-_nonsense-mediated_decay,GO:0000785:chromatin,GO:0000932:cytoplasmic_mRNA_processing_body,GO:0003677:DNA_binding,GO:0003682:chromatin_binding,GO:0003723:RNA_binding,GO:0004004:ATP-dependent_RNA_helicase_activity,GO:0004386:helicase_activity,GO:0005515:protein_binding,GO:0005524:ATP_binding,GO:0005634:nucleus,GO:0005737:cytoplasm,GO:0005829:cytosol,GO:0006260:DNA_replication,GO:0006281:DNA_repair,GO:0006406:mRNA_export_from_nucleus,GO:0006449:regulation_of_translational_termination,GO:0008270:zinc_ion_binding,GO:0009048:dosage_compensation_by_inactivation_of_X_chromosome,GO:0010467:gene_expression,GO:0016070:RNA_metabolic_process,GO:0016071:mRNA_metabolic_process,GO:0016787:hydrolase_activity,GO:0035145:exon-exon_junction_complex,GO:0044530:supraspliceosomal_complex,GO:0071044:histone_mRNA_catabolic_process
Omega-3 PUFAs	1	rs71336702	19	19009356	TC	T	1.737e-10	18953655	19009356	55702	2	No	No	GDF1	ENSG00000130283	upstream_gene_variant	MODIFIER	Transcript	ENST00000247005.6	protein_coding	-	-	-	-	-	-	-	0.0008	0	0.0328	0.0082	5.894	-	GO:0005125:cytokine_activity,GO:0005615:extracellular_space,GO:0008083:growth_factor_activity,GO:0040007:growth
Omega-3 PUFAs	1	rs539312588	19	19109536	C	G	1.884e-09	19109536	19109536	1	1	No	No	SUGP2	ENSG00000064607	intron_variant	MODIFIER	Transcript	ENST00000601879.1	protein_coding	-	-	-	-	-	-	-	0	0	0	0.001	0.318	SLC25A42-associated_metabolic_crises__recurrent__with_variable_encephalomyopathic_features_and_neurologic_regression+G2P+ENSG00000181035,METABOLIC_CRISES__RECURRENT__WITH_VARIABLE_ENCEPHALOMYOPATHIC_FEATURES_AND_NEUROLOGIC_REGRESSION+MIM_morbid+ENSG00000181035	GO:0003676:nucleic_acid_binding,GO:0003723:RNA_binding,GO:0005634:nucleus,GO:0006396:RNA_processing,GO:0006397:mRNA_processing,GO:0008380:RNA_splicing
Omega-3 PUFAs	1	rs73006914	19	19110422	T	C	1.085e-63	19063559	19244664	181106	9	No	No	SUGP2	ENSG00000064607	intron_variant	MODIFIER	Transcript	ENST00000601879.1	protein_coding	-	-	-	-	-	-	-	0.003	0	0.0457	0.002	4.827	SLC25A42-associated_metabolic_crises__recurrent__with_variable_encephalomyopathic_features_and_neurologic_regression+G2P+ENSG00000181035,METABOLIC_CRISES__RECURRENT__WITH_VARIABLE_ENCEPHALOMYOPATHIC_FEATURES_AND_NEUROLOGIC_REGRESSION+MIM_morbid+ENSG00000181035	GO:0003676:nucleic_acid_binding,GO:0003723:RNA_binding,GO:0005634:nucleus,GO:0006396:RNA_processing,GO:0006397:mRNA_processing,GO:0008380:RNA_splicing
Omega-3 PUFAs	1	rs116962777	19	19130056	A	G	3.969e-24	19121162	19343196	222035	14	No	No	SUGP2	ENSG00000064607	intron_variant	MODIFIER	Transcript	ENST00000601879.1	protein_coding	-	-	-	-	-	-	-	0.0023	0	0.0149	0.0051	13.34	-	GO:0003676:nucleic_acid_binding,GO:0003723:RNA_binding,GO:0005634:nucleus,GO:0006396:RNA_processing,GO:0006397:mRNA_processing,GO:0008380:RNA_splicing
Omega-3 PUFAs	1	rs3826994	19	19245511	G	T	3.576e-12	19100787	19245511	144725	7	No	No	TMEM161A	ENSG00000064545	intron_variant	MODIFIER	Transcript	ENST00000162044.9	protein_coding	-	-	-	-	-	-	-	0.2118	0.3403	0.1581	0.1575	2.43	-	GO:0016021:integral_component_of_membrane,GO:0032526:response_to_retinoic_acid,GO:0034599:cellular_response_to_oxidative_stress,GO:0034644:cellular_response_to_UV,GO:0045739:positive_regulation_of_DNA_repair,GO:1902230:negative_regulation_of_intrinsic_apoptotic_signaling_pathway_in_response_to_DNA_damage
Omega-3 PUFAs	1	rs7253645	19	19261833	G	A	6.371e-14	19261179	19274147	12969	11	No	No	MEF2B	ENSG00000213999	intron_variant	MODIFIER	Transcript	ENST00000162023.5	protein_coding	-	-	-	-	-	-	-	0.733	0.7431	0.4583	0.68	0.166	-	GO:0003677:DNA_binding,GO:0003700:sequence-specific_DNA_binding_transcription_factor_activity,GO:0005634:nucleus,GO:0005667:transcription_factor_complex,GO:0006351:transcription_-_DNA-templated,GO:0007517:muscle_organ_development,GO:0042826:histone_deacetylase_binding,GO:0046983:protein_dimerization_activity
Omega-3 PUFAs	1	rs183164268	19	19299574	T	C	5.483e-13	19157675	19299574	141900	2	No	No	MEF2B	ENSG00000213999	intron_variant	MODIFIER	Transcript	ENST00000162023.5	protein_coding	-	-	-	-	-	-	-	0	0	0.004	0.001	2.736	-	GO:0003677:DNA_binding,GO:0003700:sequence-specific_DNA_binding_transcription_factor_activity,GO:0005634:nucleus,GO:0005667:transcription_factor_complex,GO:0006351:transcription_-_DNA-templated,GO:0007517:muscle_organ_development,GO:0042826:histone_deacetylase_binding,GO:0046983:protein_dimerization_activity
Omega-3 PUFAs	1	rs12459686	19	19299961	A	C	1.937e-16	19276359	19315180	38822	46	No	No	MEF2B	ENSG00000213999	intron_variant	MODIFIER	Transcript	ENST00000162023.5	protein_coding	-	-	-	-	-	-	-	0.3676	0.246	0.4165	0.3078	1.346	-	GO:0003677:DNA_binding,GO:0003700:sequence-specific_DNA_binding_transcription_factor_activity,GO:0005634:nucleus,GO:0005667:transcription_factor_complex,GO:0006351:transcription_-_DNA-templated,GO:0007517:muscle_organ_development,GO:0042826:histone_deacetylase_binding,GO:0046983:protein_dimerization_activity
Omega-3 PUFAs	1	rs10402294	19	19354937	C	T	2.549e-10	19354937	19358672	3736	2	No	No	NCAN	ENSG00000130287	intron_variant	MODIFIER	Transcript	ENST00000252575.6	protein_coding	-	-	-	-	-	-	-	0.6641	0.4464	0.2674	0.4059	0.697	MAU2_neurodevelopmental_disorder+G2P+ENSG00000129933	GO:0005509:calcium_ion_binding,GO:0005515:protein_binding,GO:0005540:hyaluronic_acid_binding,GO:0005576:extracellular_region,GO:0005796:Golgi_lumen,GO:0005975:carbohydrate_metabolic_process,GO:0007155:cell_adhesion,GO:0007411:axon_guidance,GO:0030198:extracellular_matrix_organization,GO:0030203:glycosaminoglycan_metabolic_process,GO:0030204:chondroitin_sulfate_metabolic_process,GO:0030206:chondroitin_sulfate_biosynthetic_process,GO:0030207:chondroitin_sulfate_catabolic_process,GO:0030208:dermatan_sulfate_biosynthetic_process,GO:0030246:carbohydrate_binding,GO:0043202:lysosomal_lumen,GO:0044281:small_molecule_metabolic_process,GO:0051823:regulation_of_synapse_structural_plasticity
Omega-3 PUFAs	1	rs552549037	19	19375037	C	A	7.073e-17	19139644	19621557	481914	17	No	No	HAPLN4	ENSG00000187664	upstream_gene_variant	MODIFIER	Transcript	ENST00000291481.7	protein_coding	-	-	-	-	-	-	-	-	-	-	-	7.174	-	GO:0005515:protein_binding,GO:0005540:hyaluronic_acid_binding,GO:0005578:proteinaceous_extracellular_matrix,GO:0007155:cell_adhesion
Omega-3 PUFAs	1	rs58542926	19	19379549	T	C	6.1e-249	19130750	19628037	497288	336	No	No	TM6SF2	ENSG00000213996	missense_variant	MODERATE	Transcript	ENST00000389363.4	protein_coding	572	499	167	E/K	Gag/Aag	tolerated(0.16)	possibly_damaging(0.546)	0.0227	0.0863	0.0676	0.1074	23.9	-	GO:0003674:molecular_function,GO:0008150:biological_process,GO:0016020:membrane,GO:0016021:integral_component_of_membrane
Omega-3 PUFAs	1	rs188247550	19	19396616	T	C	1.856e-54	19176612	19518976	342365	12	No	No	SUGP1	ENSG00000105705	intron_variant	MODIFIER	Transcript	ENST00000247001.5	protein_coding	-	-	-	-	-	-	-	0.0015	0	0.0129	0.001	9.171	-	GO:0000398:mRNA_splicing_-_via_spliceosome,GO:0003676:nucleic_acid_binding,GO:0003723:RNA_binding,GO:0005515:protein_binding,GO:0005634:nucleus,GO:0005654:nucleoplasm,GO:0005681:spliceosomal_complex,GO:0006396:RNA_processing,GO:0008380:RNA_splicing,GO:0010467:gene_expression
Omega-3 PUFAs	1	rs543667961	19	19428527	C	T	2.64e-11	19428527	19428527	1	1	No	No	SUGP1	ENSG00000105705	intron_variant	MODIFIER	Transcript	ENST00000247001.5	protein_coding	-	-	-	-	-	-	-	0	0	0.001	0	12.39	-	GO:0000398:mRNA_splicing_-_via_spliceosome,GO:0003676:nucleic_acid_binding,GO:0003723:RNA_binding,GO:0005515:protein_binding,GO:0005634:nucleus,GO:0005654:nucleoplasm,GO:0005681:spliceosomal_complex,GO:0006396:RNA_processing,GO:0008380:RNA_splicing,GO:0010467:gene_expression
Omega-3 PUFAs	1	rs548311946	19	19463750	A	G	5.698e-11	19463750	19463750	1	1	No	No	MAU2	ENSG00000129933	intron_variant	MODIFIER	Transcript	ENST00000392313.6	protein_coding	-	-	-	-	-	-	-	0	0	0.005	0	8.113	-	GO:0000278:mitotic_cell_cycle,GO:0000785:chromatin,GO:0005515:protein_binding,GO:0005634:nucleus,GO:0005654:nucleoplasm,GO:0032116:SMC_loading_complex,GO:0034088:maintenance_of_mitotic_sister_chromatid_cohesion,GO:0047485:protein_N-terminus_binding
Omega-3 PUFAs	1	rs142456630	19	19520276	A	G	2.992e-15	19442104	19525736	83633	4	No	No	GATAD2A	ENSG00000167491	intron_variant	MODIFIER	Transcript	ENST00000360315.3	protein_coding	-	-	-	-	-	-	-	0	0	0.002	0	4.492	MITOCHONDRIAL_COMPLEX_I_DEFICIENCY__NUCLEAR_TYPE_28+MIM_morbid+ENSG00000186010,THYROID_CARCINOMA__HURTHLE_CELL+MIM_morbid+ENSG00000186010,Differentiated_thyroid_carcinoma+Orphanet+ENSG00000186010	GO:0001568:blood_vessel_development,GO:0001701:in_utero_embryonic_development,GO:0001842:neural_fold_formation,GO:0003700:sequence-specific_DNA_binding_transcription_factor_activity,GO:0005515:protein_binding,GO:0005634:nucleus,GO:0006306:DNA_methylation,GO:0006351:transcription_-_DNA-templated,GO:0006355:regulation_of_transcription_-_DNA-templated,GO:0008270:zinc_ion_binding,GO:0010172:embryonic_body_morphogenesis,GO:0012501:programmed_cell_death,GO:0016581:NuRD_complex,GO:0016607:nuclear_speck,GO:0021506:anterior_neuropore_closure,GO:0030674:protein_binding_-_bridging,GO:0043565:sequence-specific_DNA_binding,GO:0045892:negative_regulation_of_transcription_-_DNA-templated
Omega-3 PUFAs	1	rs118056794	19	19520494	T	C	2.609e-17	19346236	19602936	256701	7	No	No	GATAD2A	ENSG00000167491	intron_variant	MODIFIER	Transcript	ENST00000360315.3	protein_coding	-	-	-	-	-	-	-	0	0	0.007	0	0.621	MITOCHONDRIAL_COMPLEX_I_DEFICIENCY__NUCLEAR_TYPE_28+MIM_morbid+ENSG00000186010,THYROID_CARCINOMA__HURTHLE_CELL+MIM_morbid+ENSG00000186010,Differentiated_thyroid_carcinoma+Orphanet+ENSG00000186010	GO:0001568:blood_vessel_development,GO:0001701:in_utero_embryonic_development,GO:0001842:neural_fold_formation,GO:0003700:sequence-specific_DNA_binding_transcription_factor_activity,GO:0005515:protein_binding,GO:0005634:nucleus,GO:0006306:DNA_methylation,GO:0006351:transcription_-_DNA-templated,GO:0006355:regulation_of_transcription_-_DNA-templated,GO:0008270:zinc_ion_binding,GO:0010172:embryonic_body_morphogenesis,GO:0012501:programmed_cell_death,GO:0016581:NuRD_complex,GO:0016607:nuclear_speck,GO:0021506:anterior_neuropore_closure,GO:0030674:protein_binding_-_bridging,GO:0043565:sequence-specific_DNA_binding,GO:0045892:negative_regulation_of_transcription_-_DNA-templated
Omega-3 PUFAs	1	rs143854878	19	19586897	T	C	1.035e-19	19437166	19618713	181548	4	No	No	GATAD2A	ENSG00000167491	intron_variant	MODIFIER	Transcript	ENST00000360315.3	protein_coding	-	-	-	-	-	-	-	0.0023	0	0.007	0	4.263	-	GO:0001568:blood_vessel_development,GO:0001701:in_utero_embryonic_development,GO:0001842:neural_fold_formation,GO:0003700:sequence-specific_DNA_binding_transcription_factor_activity,GO:0005515:protein_binding,GO:0005634:nucleus,GO:0006306:DNA_methylation,GO:0006351:transcription_-_DNA-templated,GO:0006355:regulation_of_transcription_-_DNA-templated,GO:0008270:zinc_ion_binding,GO:0010172:embryonic_body_morphogenesis,GO:0012501:programmed_cell_death,GO:0016581:NuRD_complex,GO:0016607:nuclear_speck,GO:0021506:anterior_neuropore_closure,GO:0030674:protein_binding_-_bridging,GO:0043565:sequence-specific_DNA_binding,GO:0045892:negative_regulation_of_transcription_-_DNA-templated
Omega-3 PUFAs	1	rs145462963	19	19595378	T	C	7.369e-20	19459609	19663740	204132	8	No	No	GATAD2A	ENSG00000167491	intron_variant	MODIFIER	Transcript	ENST00000360315.3	protein_coding	-	-	-	-	-	-	-	0	0	0.008	0.001	1.947	-	GO:0001568:blood_vessel_development,GO:0001701:in_utero_embryonic_development,GO:0001842:neural_fold_formation,GO:0003700:sequence-specific_DNA_binding_transcription_factor_activity,GO:0005515:protein_binding,GO:0005634:nucleus,GO:0006306:DNA_methylation,GO:0006351:transcription_-_DNA-templated,GO:0006355:regulation_of_transcription_-_DNA-templated,GO:0008270:zinc_ion_binding,GO:0010172:embryonic_body_morphogenesis,GO:0012501:programmed_cell_death,GO:0016581:NuRD_complex,GO:0016607:nuclear_speck,GO:0021506:anterior_neuropore_closure,GO:0030674:protein_binding_-_bridging,GO:0043565:sequence-specific_DNA_binding,GO:0045892:negative_regulation_of_transcription_-_DNA-templated
Omega-3 PUFAs	1	rs566386690	19	19629538	ATTTTTT	A	2.92e-09	19629538	19629538	1	1	No	No	NDUFA13	ENSG00000186010	intron_variant	MODIFIER	Transcript	ENST00000507754.4	protein_coding	-	-	-	-	-	-	-	0.4607	0.131	0.2495	0.3047	0.424	-	GO:0003954:NADH_dehydrogenase_activity,GO:0005515:protein_binding,GO:0005524:ATP_binding,GO:0005634:nucleus,GO:0005654:nucleoplasm,GO:0005737:cytoplasm,GO:0005739:mitochondrion,GO:0005743:mitochondrial_inner_membrane,GO:0005746:mitochondrial_respiratory_chain,GO:0005747:mitochondrial_respiratory_chain_complex_I,GO:0006606:protein_import_into_nucleus,GO:0008137:NADH_dehydrogenase_(ubiquinone)_activity,GO:0016021:integral_component_of_membrane,GO:0017148:negative_regulation_of_translation,GO:0022904:respiratory_electron_transport_chain,GO:0030262:apoptotic_nuclear_changes,GO:0030308:negative_regulation_of_cell_growth,GO:0031966:mitochondrial_membrane,GO:0044237:cellular_metabolic_process,GO:0044281:small_molecule_metabolic_process,GO:0045892:negative_regulation_of_transcription_-_DNA-templated,GO:0072593:reactive_oxygen_species_metabolic_process,GO:0097190:apoptotic_signaling_pathway,GO:0097191:extrinsic_apoptotic_signaling_pathway,GO:2001243:negative_regulation_of_intrinsic_apoptotic_signaling_pathway
Omega-3 PUFAs	1	rs559397928	19	19655613	A	G	1.629e-15	19655613	19714948	59336	3	No	No	CILP2	ENSG00000160161	synonymous_variant	LOW	Transcript	ENST00000291495.5	protein_coding	2344	2259	753	E	gaG/gaA	-	-	0	0	0	0.001	11.16	-	GO:0005515:protein_binding,GO:0005578:proteinaceous_extracellular_matrix,GO:0030246:carbohydrate_binding
Omega-3 PUFAs	1	rs17216525	19	19662220	T	C	5.459e-169	19631444	19854296	222853	57	No	No	CILP2	ENSG00000160161	downstream_gene_variant	MODIFIER	Transcript	ENST00000291495.5	protein_coding	-	-	-	-	-	-	-	0.0212	0.1161	0.0726	0.1431	3.302	-	GO:0005515:protein_binding,GO:0005578:proteinaceous_extracellular_matrix,GO:0030246:carbohydrate_binding
Omega-3 PUFAs	1	rs78916915	19	19669208	A	G	8.865e-20	19468655	19741635	272981	7	No	No	PBX4	ENSG00000105717	downstream_gene_variant	MODIFIER	Transcript	ENST00000251203.9	protein_coding	-	-	-	-	-	-	-	0.0008	0.1111	0.006	0.0951	0.038	-	GO:0001741:XY_body,GO:0003677:DNA_binding,GO:0003700:sequence-specific_DNA_binding_transcription_factor_activity,GO:0005634:nucleus,GO:0006355:regulation_of_transcription_-_DNA-templated,GO:0006366:transcription_from_RNA_polymerase_II_promoter,GO:0043565:sequence-specific_DNA_binding,GO:0045893:positive_regulation_of_transcription_-_DNA-templated
Omega-3 PUFAs	1	rs7248200	19	19744452	T	C	1.061e-22	19665643	19765269	99627	46	No	No	GMIP	ENSG00000089639	intron_variant	MODIFIER	Transcript	ENST00000203556.4	protein_coding	-	-	-	-	-	-	-	0.534	0.4177	0.503	0.5194	2.911	-	GO:0005100:Rho_GTPase_activator_activity,GO:0005515:protein_binding,GO:0005622:intracellular,GO:0005829:cytosol,GO:0007165:signal_transduction,GO:0007264:small_GTPase_mediated_signal_transduction,GO:0032321:positive_regulation_of_Rho_GTPase_activity,GO:0034259:negative_regulation_of_Rho_GTPase_activity,GO:0035556:intracellular_signal_transduction,GO:0046872:metal_ion_binding,GO:0051056:regulation_of_small_GTPase_mediated_signal_transduction
Omega-3 PUFAs	1	rs3794995	19	19753882	T	C	5.217e-10	19753882	19753882	1	1	No	No	GMIP	ENSG00000089639	intron_variant	MODIFIER	Transcript	ENST00000203556.4	protein_coding	-	-	-	-	-	-	-	0.034	0.2937	0.3141	0.3742	12.74	-	GO:0005100:Rho_GTPase_activator_activity,GO:0005515:protein_binding,GO:0005622:intracellular,GO:0005829:cytosol,GO:0007165:signal_transduction,GO:0007264:small_GTPase_mediated_signal_transduction,GO:0032321:positive_regulation_of_Rho_GTPase_activity,GO:0034259:negative_regulation_of_Rho_GTPase_activity,GO:0035556:intracellular_signal_transduction,GO:0046872:metal_ion_binding,GO:0051056:regulation_of_small_GTPase_mediated_signal_transduction
Omega-3 PUFAs	1	rs139874907	19	19803251	G	T	1.725e-17	19803251	19872522	69272	14	No	No	-	-	intergenic_variant	MODIFIER	-	-	-	-	-	-	-	-	-	-	0.0091	0.1468	0.0567	0.1329	0.275	-	-
Omega-3 PUFAs	1	rs117414940	19	19855549	C	A	7.024e-19	19729624	20081270	351647	7	No	No	-	-	intergenic_variant	MODIFIER	-	-	-	-	-	-	-	-	-	-	0.0015	0	0.0338	0.0061	0.375	-	-
Omega-3 PUFAs	1	rs10403362	19	19879757	C	T	2.703e-10	19879757	19927365	47609	5	No	No	CTC-559E9.2	ENSG00000267693	non_coding_transcript_exon_variant	MODIFIER	Transcript	ENST00000586571.1	processed_pseudogene	218	-	-	-	-	-	-	0.1536	0.0565	0.0268	0.1207	9.134	-	-
Omega-3 PUFAs	1	rs139661349	19	20047786	G	A	5.866e-10	20047786	20047786	1	1	No	No	ZNF93	ENSG00000184635	downstream_gene_variant	MODIFIER	Transcript	ENST00000343769.5	protein_coding	-	-	-	-	-	-	-	0.0008	0	0	0	1.152	-	GO:0003676:nucleic_acid_binding,GO:0003677:DNA_binding,GO:0003700:sequence-specific_DNA_binding_transcription_factor_activity,GO:0005622:intracellular,GO:0005634:nucleus,GO:0006351:transcription_-_DNA-templated,GO:0006355:regulation_of_transcription_-_DNA-templated,GO:0008270:zinc_ion_binding,GO:0046872:metal_ion_binding
Omega-3 PUFAs	1	rs10414919	19	20055286	A	G	2.372e-08	19970038	20055286	85249	16	No	No	AC007204.2	ENSG00000267268	intron_variant,non_coding_transcript_variant	MODIFIER	Transcript	ENST00000592245.1	lincRNA	-	-	-	-	-	-	-	0.8979	0.6815	0.2932	0.362	4.855	-	-
Omega-3 PUFAs	1	rs75916629	19	20213781	G	A	7.55e-18	19989679	20325293	335615	12	No	No	ZNF90	ENSG00000213988	intron_variant	MODIFIER	Transcript	ENST00000418063.2	protein_coding	-	-	-	-	-	-	-	0.0008	0.001	0.0249	0.001	2.903	-	GO:0003676:nucleic_acid_binding,GO:0003677:DNA_binding,GO:0003700:sequence-specific_DNA_binding_transcription_factor_activity,GO:0005622:intracellular,GO:0005634:nucleus,GO:0005794:Golgi_apparatus,GO:0006351:transcription_-_DNA-templated,GO:0006355:regulation_of_transcription_-_DNA-templated,GO:0008270:zinc_ion_binding,GO:0046872:metal_ion_binding
Omega-3 PUFAs	1	rs371652470	19	20262600	A	G	8.858e-09	20262600	20262600	1	1	No	No	CTC-260E6.9	ENSG00000267220	intron_variant,non_coding_transcript_variant	MODIFIER	Transcript	ENST00000592921.1	transcribed_unprocessed_pseudogene	-	-	-	-	-	-	-	0	0	0	0	2.251	-	-
Omega-3 PUFAs	1	rs529380411	19	20330865	A	G	3.626e-11	20154090	20389243	235154	4	No	No	CTC-260E6.6	ENSG00000267383	intron_variant,non_coding_transcript_variant	MODIFIER	Transcript	ENST00000592022.1	antisense	-	-	-	-	-	-	-	0	0	0	0	7.807	-	-
Omega-3 PUFAs	1	rs139549297	19	20435035	G	A	2.482e-09	20435035	20435035	1	1	No	No	CTC-575C13.2	ENSG00000271638	non_coding_transcript_exon_variant	MODIFIER	Transcript	ENST00000605397.1	processed_pseudogene	343	-	-	-	-	-	-	0	0	0.001	0	5.562	-	-
Omega-3 PUFAs	1	rs62654106	19	38242315	A	G	4.451e-08	38242315	38242315	1	1	Yes	Yes	ZNF573	ENSG00000189144	intron_variant	MODIFIER	Transcript	ENST00000590414.2	protein_coding	-	-	-	-	-	-	-	-	-	-	-	-	-	GO:0003676:nucleic_acid_binding,GO:0003677:DNA_binding,GO:0005622:intracellular,GO:0005634:nucleus,GO:0006351:transcription_-_DNA-templated,GO:0006355:regulation_of_transcription_-_DNA-templated,GO:0046872:metal_ion_binding
Omega-3 PUFAs	1	rs28399635	19	45323243	G	A	1.985e-09	45323243	45343579	20337	2	No	No	BCAM	ENSG00000187244	intron_variant	MODIFIER	Transcript	ENST00000270233.6	protein_coding	-	-	-	-	-	-	-	0.4766	0.2917	0.1849	0.1769	4.444	-	GO:0004888:transmembrane_signaling_receptor_activity,GO:0005055:laminin_receptor_activity,GO:0005515:protein_binding,GO:0005886:plasma_membrane,GO:0005887:integral_component_of_plasma_membrane,GO:0007155:cell_adhesion,GO:0007160:cell-matrix_adhesion,GO:0007165:signal_transduction,GO:0009897:external_side_of_plasma_membrane,GO:0009986:cell_surface,GO:0043236:laminin_binding
Omega-3 PUFAs	1	rs148303016	19	45383830	T	C	9.278e-10	45371188	45383830	12643	5	No	No	PVRL2	ENSG00000130202	intron_variant	MODIFIER	Transcript	ENST00000252483.5	protein_coding	-	-	-	-	-	-	-	0.0953	0.001	0.0477	0.0654	2.35	PPP1R13L-related_dilated_cardiomyopathy+G2P+ENSG00000104881	GO:0001618:virus_receptor_activity,GO:0001675:acrosome_assembly,GO:0002860:positive_regulation_of_natural_killer_cell_mediated_cytotoxicity_directed_against_tumor_cell_target,GO:0002891:positive_regulation_of_immunoglobulin_mediated_immune_response,GO:0005515:protein_binding,GO:0005886:plasma_membrane,GO:0005911:cell-cell_junction,GO:0005915:zonula_adherens,GO:0007010:cytoskeleton_organization,GO:0007156:homophilic_cell_adhesion,GO:0007286:spermatid_development,GO:0007289:spermatid_nucleus_differentiation,GO:0009566:fertilization,GO:0009986:cell_surface,GO:0015026:coreceptor_activity,GO:0016021:integral_component_of_membrane,GO:0019048:modulation_by_virus_of_host_morphology_or_physiology,GO:0019064:fusion_of_virus_membrane_with_host_plasma_membrane,GO:0030382:sperm_mitochondrion_organization,GO:0032990:cell_part_morphogenesis,GO:0033005:positive_regulation_of_mast_cell_activation,GO:0034329:cell_junction_assembly,GO:0034332:adherens_junction_organization,GO:0042271:susceptibility_to_natural_killer_cell_mediated_cytotoxicity,GO:0042803:protein_homodimerization_activity,GO:0044782:cilium_organization,GO:0045216:cell-cell_junction_organization,GO:0045954:positive_regulation_of_natural_killer_cell_mediated_cytotoxicity,GO:0046814:coreceptor-mediated_virion_attachment_to_host_cell,GO:0050776:regulation_of_immune_response,GO:0050839:cell_adhesion_molecule_binding,GO:0051654:establishment_of_mitochondrion_localization,GO:0051856:adhesion_to_symbiont,GO:0060370:susceptibility_to_T_cell_mediated_cytotoxicity
Omega-3 PUFAs	1	rs6857	19	45392254	T	C	5.633e-29	45386467	45421650	35184	38	No	No	PVRL2	ENSG00000130202	3_prime_UTR_variant	MODIFIER	Transcript	ENST00000252483.5	protein_coding	2235	-	-	-	-	-	-	0.053	0.1002	0.165	0.1462	4.906	PPP1R13L-related_dilated_cardiomyopathy+G2P+ENSG00000104881	GO:0001618:virus_receptor_activity,GO:0001675:acrosome_assembly,GO:0002860:positive_regulation_of_natural_killer_cell_mediated_cytotoxicity_directed_against_tumor_cell_target,GO:0002891:positive_regulation_of_immunoglobulin_mediated_immune_response,GO:0005515:protein_binding,GO:0005886:plasma_membrane,GO:0005911:cell-cell_junction,GO:0005915:zonula_adherens,GO:0007010:cytoskeleton_organization,GO:0007156:homophilic_cell_adhesion,GO:0007286:spermatid_development,GO:0007289:spermatid_nucleus_differentiation,GO:0009566:fertilization,GO:0009986:cell_surface,GO:0015026:coreceptor_activity,GO:0016021:integral_component_of_membrane,GO:0019048:modulation_by_virus_of_host_morphology_or_physiology,GO:0019064:fusion_of_virus_membrane_with_host_plasma_membrane,GO:0030382:sperm_mitochondrion_organization,GO:0032990:cell_part_morphogenesis,GO:0033005:positive_regulation_of_mast_cell_activation,GO:0034329:cell_junction_assembly,GO:0034332:adherens_junction_organization,GO:0042271:susceptibility_to_natural_killer_cell_mediated_cytotoxicity,GO:0042803:protein_homodimerization_activity,GO:0044782:cilium_organization,GO:0045216:cell-cell_junction_organization,GO:0045954:positive_regulation_of_natural_killer_cell_mediated_cytotoxicity,GO:0046814:coreceptor-mediated_virion_attachment_to_host_cell,GO:0050776:regulation_of_immune_response,GO:0050839:cell_adhesion_molecule_binding,GO:0051654:establishment_of_mitochondrion_localization,GO:0051856:adhesion_to_symbiont,GO:0060370:susceptibility_to_T_cell_mediated_cytotoxicity
Omega-3 PUFAs	1	rs118170342	19	45401868	C	T	5.695e-16	45355267	45404805	49539	7	No	No	TOMM40	ENSG00000130204	intron_variant	MODIFIER	Transcript	ENST00000426677.2	protein_coding	-	-	-	-	-	-	-	0.0855	0.003	0.0408	0.0266	0.797	PPP1R13L-related_dilated_cardiomyopathy+G2P+ENSG00000104881	GO:0005739:mitochondrion,GO:0005741:mitochondrial_outer_membrane,GO:0005742:mitochondrial_outer_membrane_translocase_complex,GO:0006626:protein_targeting_to_mitochondrion,GO:0006811:ion_transport,GO:0008320:protein_transmembrane_transporter_activity,GO:0015288:porin_activity,GO:0016021:integral_component_of_membrane,GO:0031307:integral_component_of_mitochondrial_outer_membrane,GO:0032592:integral_to_mitochondrial_membrane,GO:0032592:integral_component_of_mitochondrial_membrane,GO:0044267:cellular_protein_metabolic_process,GO:0046930:pore_complex,GO:0055085:transmembrane_transport
Omega-3 PUFAs	1	rs1160984	19	45403924	T	C	8.653e-11	45402718	45403924	1207	2	No	No	TOMM40	ENSG00000130204	intron_variant	MODIFIER	Transcript	ENST00000426677.2	protein_coding	-	-	-	-	-	-	-	0.0008	0	0.0606	0.0757	8.332	PPP1R13L-related_dilated_cardiomyopathy+G2P+ENSG00000104881	GO:0005739:mitochondrion,GO:0005741:mitochondrial_outer_membrane,GO:0005742:mitochondrial_outer_membrane_translocase_complex,GO:0006626:protein_targeting_to_mitochondrion,GO:0006811:ion_transport,GO:0008320:protein_transmembrane_transporter_activity,GO:0015288:porin_activity,GO:0016021:integral_component_of_membrane,GO:0031307:integral_component_of_mitochondrial_outer_membrane,GO:0032592:integral_to_mitochondrial_membrane,GO:0032592:integral_component_of_mitochondrial_membrane,GO:0044267:cellular_protein_metabolic_process,GO:0046930:pore_complex,GO:0055085:transmembrane_transport
Omega-3 PUFAs	1	rs484195	19	45421877	A	G	4.066e-60	45382984	45427125	44142	21	No	No	APOC1	ENSG00000130208	intron_variant	MODIFIER	Transcript	ENST00000588750.1	protein_coding	-	-	-	-	-	-	-	-	-	-	-	-	CEREBROOCULOFACIOSKELETAL_SYNDROME_4+G2P+ENSG00000012061,CEREBROOCULOFACIOSKELETAL_SYNDROME_4+MIM_morbid+ENSG00000012061,Cockayne_syndrome_type_2+Orphanet+ENSG00000012061,COFS_syndrome+Orphanet+ENSG00000012061	GO:0004859:phospholipase_inhibitor_activity,GO:0005504:fatty_acid_binding,GO:0005576:extracellular_region,GO:0005783:endoplasmic_reticulum,GO:0006629:lipid_metabolic_process,GO:0006641:triglyceride_metabolic_process,GO:0008203:cholesterol_metabolic_process,GO:0010873:positive_regulation_of_cholesterol_esterification,GO:0010900:negative_regulation_of_phosphatidylcholine_catabolic_process,GO:0010916:negative_regulation_of_very-low-density_lipoprotein_particle_clearance,GO:0031210:phosphatidylcholine_binding,GO:0032374:regulation_of_cholesterol_transport,GO:0032375:negative_regulation_of_cholesterol_transport,GO:0033344:cholesterol_efflux,GO:0033700:phospholipid_efflux,GO:0034361:very-low-density_lipoprotein_particle,GO:0034364:high-density_lipoprotein_particle,GO:0034369:plasma_lipoprotein_particle_remodeling,GO:0034375:high-density_lipoprotein_particle_remodeling,GO:0034379:very-low-density_lipoprotein_particle_assembly,GO:0034382:chylomicron_remnant_clearance,GO:0034447:very-low-density_lipoprotein_particle_clearance,GO:0042157:lipoprotein_metabolic_process,GO:0042627:chylomicron,GO:0045717:negative_regulation_of_fatty_acid_biosynthetic_process,GO:0045833:negative_regulation_of_lipid_metabolic_process,GO:0048261:negative_regulation_of_receptor-mediated_endocytosis,GO:0050995:negative_regulation_of_lipid_catabolic_process,GO:0051005:negative_regulation_of_lipoprotein_lipase_activity,GO:0055102:lipase_inhibitor_activity,GO:0060228:phosphatidylcholine-sterol_O-acyltransferase_activator_activity
Omega-3 PUFAs	1	rs7259004	19	45432557	C	G	1.04e-16	45431453	45433327	1875	8	No	No	APOC1P1	ENSG00000214855	intron_variant,non_coding_transcript_variant	MODIFIER	Transcript	ENST00000574565.1	processed_transcript	-	-	-	-	-	-	-	0.3207	0.2629	0.0974	0.1728	1.188	CEREBROOCULOFACIOSKELETAL_SYNDROME_4+G2P+ENSG00000012061,CEREBROOCULOFACIOSKELETAL_SYNDROME_4+MIM_morbid+ENSG00000012061,Cockayne_syndrome_type_2+Orphanet+ENSG00000012061,COFS_syndrome+Orphanet+ENSG00000012061	-
Omega-3 PUFAs	1	rs79429216	19	45445517	A	G	5.253e-19	45445517	45522289	76773	41	No	No	APOC4	ENSG00000267467	5_prime_UTR_variant	MODIFIER	Transcript	ENST00000419266.2	protein_coding	23	-	-	-	-	-	-	0	0	0.0139	0.0327	11.6	CEREBROOCULOFACIOSKELETAL_SYNDROME_4+G2P+ENSG00000012061,CEREBROOCULOFACIOSKELETAL_SYNDROME_4+MIM_morbid+ENSG00000012061,Cockayne_syndrome_type_2+Orphanet+ENSG00000012061,COFS_syndrome+Orphanet+ENSG00000012061	GO:0005319:lipid_transporter_activity,GO:0006629:lipid_metabolic_process,GO:0010890:positive_regulation_of_sequestering_of_triglyceride,GO:0034361:very-low-density_lipoprotein_particle,GO:0034364:high-density_lipoprotein_particle,GO:0070328:triglyceride_homeostasis
Omega-3 PUFAs	1	rs5167	19	45448465	G	T	2.373e-39	45446271	45522732	76462	126	No	No	APOC4	ENSG00000267467	missense_variant	MODERATE	Transcript	ENST00000419266.2	protein_coding	327	287	96	L/R	cTc/cGc	tolerated(1)	benign(0)	0.4569	0.5724	0.3668	0.3415	6.358	CEREBROOCULOFACIOSKELETAL_SYNDROME_4+G2P+ENSG00000012061,CEREBROOCULOFACIOSKELETAL_SYNDROME_4+MIM_morbid+ENSG00000012061,Cockayne_syndrome_type_2+Orphanet+ENSG00000012061,COFS_syndrome+Orphanet+ENSG00000012061	GO:0005319:lipid_transporter_activity,GO:0006629:lipid_metabolic_process,GO:0010890:positive_regulation_of_sequestering_of_triglyceride,GO:0034361:very-low-density_lipoprotein_particle,GO:0034364:high-density_lipoprotein_particle,GO:0070328:triglyceride_homeostasis
Omega-3 PUFAs	1	rs2576452	19	54676433	T	C	3.627e-19	54640137	54677529	37393	25	No	No	TMC4	ENSG00000167608	intron_variant	MODIFIER	Transcript	ENST00000376591.4	protein_coding	-	-	-	-	-	-	-	0.326	0.3065	0.4354	0.5624	3.028	-	GO:0006811:ion_transport,GO:0016021:integral_component_of_membrane
Omega-3 PUFAs	1	rs6119630	20	34190077	A	G	2.137e-12	34114599	34438183	323585	290	No	No	FER1L4	ENSG00000088340	non_coding_transcript_exon_variant	MODIFIER	Transcript	ENST00000430275.2	processed_transcript	1151	-	-	-	-	-	-	0.1649	0.0833	0.1233	0.1452	15.25	-	-
Omega-3 PUFAs	1	rs11697024	20	34546500	G	A	8.052e-11	34441541	34638055	196515	67	No	No	SCAND1	ENSG00000171222	intron_variant	MODIFIER	Transcript	ENST00000373991.3	protein_coding	-	-	-	-	-	-	-	0.0719	0.0883	0.1034	0.1667	12.5	-	GO:0000981:sequence-specific_DNA_binding_RNA_polymerase_II_transcription_factor_activity,GO:0003700:sequence-specific_DNA_binding_transcription_factor_activity,GO:0003713:transcription_coactivator_activity,GO:0005634:nucleus,GO:0006355:regulation_of_transcription_-_DNA-templated,GO:0006357:regulation_of_transcription_from_RNA_polymerase_II_promoter,GO:0006366:transcription_from_RNA_polymerase_II_promoter,GO:0042802:identical_protein_binding
Omega-3 PUFAs	1	rs1883711	20	39179822	C	G	3.745e-15	39142516	39179822	37307	3	No	No	-	-	regulatory_region_variant	MODIFIER	RegulatoryFeature	ENSR00001947596	enhancer	-	-	-	-	-	-	-	0.0045	0	0.0398	0.0051	17.1	-	-
Omega-3 PUFAs	1	rs2092479	20	39204644	G	C	2.291e-12	39178557	39231118	52562	60	No	No	-	-	regulatory_region_variant	MODIFIER	RegulatoryFeature	ENSR00001642372	enhancer	-	-	-	-	-	-	-	0.4319	0.5734	0.2932	0.3722	0.072	-	-
Omega-3 PUFAs	1	rs367565151	20	39892035	A	AT	9.64e-10	39656342	39961329	304988	93	No	No	ZHX3	ENSG00000174306	intron_variant	MODIFIER	Transcript	ENST00000309060.3	protein_coding	-	-	-	-	-	-	-	0.7595	0.748	0.4692	0.5133	0.057	-	GO:0000122:negative_regulation_of_transcription_from_RNA_polymerase_II_promoter,GO:0003677:DNA_binding,GO:0003700:sequence-specific_DNA_binding_transcription_factor_activity,GO:0003714:transcription_corepressor_activity,GO:0005515:protein_binding,GO:0005634:nucleus,GO:0005730:nucleolus,GO:0005737:cytoplasm,GO:0006351:transcription_-_DNA-templated,GO:0006355:regulation_of_transcription_-_DNA-templated,GO:0030154:cell_differentiation,GO:0042803:protein_homodimerization_activity,GO:0043565:sequence-specific_DNA_binding,GO:0045669:positive_regulation_of_osteoblast_differentiation,GO:0045892:negative_regulation_of_transcription_-_DNA-templated,GO:0046872:metal_ion_binding,GO:0046982:protein_heterodimerization_activity
Omega-3 PUFAs	1	rs6010990	20	62281476	T	C	4.496e-08	62275875	62281476	5602	2	No	Yes	STMN3	ENSG00000197457	intron_variant	MODIFIER	Transcript	ENST00000370053.1	protein_coding	-	-	-	-	-	-	-	-	-	-	-	-	DEAFNESS__AUTOSOMAL_DOMINANT_67+MIM_morbid+ENSG00000130703,Rare_autosomal_dominant_non-syndromic_sensorineural_deafness_type_DFNA+Orphanet+ENSG00000130703	GO:0005515:protein_binding,GO:0005737:cytoplasm,GO:0005794:Golgi_apparatus,GO:0007399:nervous_system_development,GO:0019904:protein_domain_specific_binding,GO:0030424:axon,GO:0030426:growth_cone,GO:0031110:regulation_of_microtubule_polymerization_or_depolymerization,GO:0031122:cytoplasmic_microtubule_organization,GO:0031175:neuron_projection_development,GO:0032314:regulation_of_Rac_GTPase_activity,GO:0035021:negative_regulation_of_Rac_protein_signal_transduction,GO:0051493:regulation_of_cytoskeleton_organization
Omega-3 PUFAs	1	rs2836969	21	40648265	G	A	1.024e-14	40513750	40719241	205492	370	No	No	BRWD1	ENSG00000185658	intron_variant	MODIFIER	Transcript	ENST00000333229.2	protein_coding	-	-	-	-	-	-	-	-	-	-	-	-	-	GO:0003674:molecular_function,GO:0005515:protein_binding,GO:0005634:nucleus,GO:0005730:nucleolus,GO:0005737:cytoplasm,GO:0006351:transcription_-_DNA-templated,GO:0006357:regulation_of_transcription_from_RNA_polymerase_II_promoter,GO:0007010:cytoskeleton_organization,GO:0008360:regulation_of_cell_shape
Omega-3 PUFAs	1	rs2000467	22	24241533	A	G	1.723e-08	24241533	24399364	157832	6	Yes	Yes	MIF	ENSG00000240972	downstream_gene_variant	MODIFIER	Transcript	ENST00000215754.7	protein_coding	-	-	-	-	-	-	-	-	-	-	-	-	-	GO:0001516:prostaglandin_biosynthetic_process,GO:0001934:positive_regulation_of_protein_phosphorylation,GO:0002906:negative_regulation_of_mature_B_cell_apoptotic_process,GO:0004167:dopachrome_isomerase_activity,GO:0005102:receptor_binding,GO:0005125:cytokine_activity,GO:0005126:cytokine_receptor_binding,GO:0005515:protein_binding,GO:0005576:extracellular_region,GO:0005615:extracellular_space,GO:0005737:cytoplasm,GO:0006954:inflammatory_response,GO:0007166:cell_surface_receptor_signaling_pathway,GO:0007569:cell_aging,GO:0008283:cell_proliferation,GO:0009986:cell_surface,GO:0010629:negative_regulation_of_gene_expression,GO:0010739:positive_regulation_of_protein_kinase_A_signaling,GO:0019752:carboxylic_acid_metabolic_process,GO:0030330:DNA_damage_response_-_signal_transduction_by_p53_class_mediator,GO:0030890:positive_regulation_of_B_cell_proliferation,GO:0031666:positive_regulation_of_lipopolysaccharide-mediated_signaling_pathway,GO:0032269:negative_regulation_of_cellular_protein_metabolic_process,GO:0033033:negative_regulation_of_myeloid_cell_apoptotic_process,GO:0033138:positive_regulation_of_peptidyl-serine_phosphorylation,GO:0042056:chemoattractant_activity,GO:0042127:regulation_of_cell_proliferation,GO:0042327:positive_regulation_of_phosphorylation,GO:0043030:regulation_of_macrophage_activation,GO:0043066:negative_regulation_of_apoptotic_process,GO:0043406:positive_regulation_of_MAP_kinase_activity,GO:0043518:negative_regulation_of_DNA_damage_response_-_signal_transduction_by_p53_class_mediator,GO:0045087:innate_immune_response,GO:0048146:positive_regulation_of_fibroblast_proliferation,GO:0050178:phenylpyruvate_tautomerase_activity,GO:0050715:positive_regulation_of_cytokine_secretion,GO:0050731:positive_regulation_of_peptidyl-tyrosine_phosphorylation,GO:0050918:positive_chemotaxis,GO:0061078:positive_regulation_of_prostaglandin_secretion_involved_in_immune_response,GO:0061081:positive_regulation_of_myeloid_leukocyte_cytokine_production_involved_in_immune_response,GO:0070207:protein_homotrimerization,GO:0070374:positive_regulation_of_ERK1_and_ERK2_cascade,GO:0071157:negative_regulation_of_cell_cycle_arrest,GO:0090238:positive_regulation_of_arachidonic_acid_secretion,GO:0090344:negative_regulation_of_cell_aging,GO:1902166:negative_regulation_of_intrinsic_apoptotic_signaling_pathway_in_response_to_DNA_damage_by_p53_class_mediator,GO:2000343:positive_regulation_of_chemokine_(C-X-C_motif)_ligand_2_production
Omega-3 PUFAs	1	rs139052	22	44327012	C	A	1.776e-08	44327012	44327012	1	1	No	Yes	PNPLA3	ENSG00000100344	intron_variant	MODIFIER	Transcript	ENST00000216180.3	protein_coding	-	-	-	-	-	-	-	-	-	-	-	-	-	GO:0004623:phospholipase_A2_activity,GO:0004806:triglyceride_lipase_activity,GO:0005789:endoplasmic_reticulum_membrane,GO:0006629:lipid_metabolic_process,GO:0006644:phospholipid_metabolic_process,GO:0008152:metabolic_process,GO:0016020:membrane,GO:0016021:integral_component_of_membrane,GO:0019432:triglyceride_biosynthetic_process,GO:0019433:triglyceride_catabolic_process,GO:0036155:acylglycerol_acyl-chain_remodeling,GO:0044281:small_molecule_metabolic_process,GO:0046474:glycerophospholipid_biosynthetic_process,GO:0051264:mono-olein_transacylation_activity,GO:0051265:diolein_transacylation_activity
Omega-3 PUFAs	2	rs12035227	1	2315263	G	C	2.762e-09	2315263	2315263	1	1	No	No	MORN1	ENSG00000116151	intron_variant	MODIFIER	Transcript	ENST00000378531.3	protein_coding	-	-	-	-	-	-	-	0.2625	0.5278	0.3588	0.5746	2.729	-	-
Omega-3 PUFAs	2	rs11591147	1	55505647	T	G	6.105e-15	55505647	55505647	1	1	No	No	PCSK9	ENSG00000169174	missense_variant	MODERATE	Transcript	ENST00000302118.5	protein_coding	427	137	46	R/L	cGt/cTt	tolerated(0.33)	benign(0.001)	0	0	0.0209	0	15.53	-	GO:0001822:kidney_development,GO:0001889:liver_development,GO:0001920:negative_regulation_of_receptor_recycling,GO:0002092:positive_regulation_of_receptor_internalization,GO:0004252:serine-type_endopeptidase_activity,GO:0005515:protein_binding,GO:0005576:extracellular_region,GO:0005615:extracellular_space,GO:0005737:cytoplasm,GO:0005764:lysosome,GO:0005769:early_endosome,GO:0005770:late_endosome,GO:0005783:endoplasmic_reticulum,GO:0005791:rough_endoplasmic_reticulum,GO:0005794:Golgi_apparatus,GO:0006508:proteolysis,GO:0006641:triglyceride_metabolic_process,GO:0006644:phospholipid_metabolic_process,GO:0006915:apoptotic_process,GO:0007041:lysosomal_transport,GO:0008203:cholesterol_metabolic_process,GO:0009267:cellular_response_to_starvation,GO:0009986:cell_surface,GO:0010469:regulation_of_receptor_activity,GO:0010989:negative_regulation_of_low-density_lipoprotein_particle_clearance,GO:0016485:protein_processing,GO:0016540:protein_autoprocessing,GO:0019871:sodium_channel_inhibitor_activity,GO:0022008:neurogenesis,GO:0030169:low-density_lipoprotein_particle_binding,GO:0030182:neuron_differentiation,GO:0031232:extrinsic_component_of_external_side_of_plasma_membrane,GO:0032799:low-density_lipoprotein_receptor_particle_metabolic_process,GO:0032802:low-density_lipoprotein_particle_receptor_catabolic_process,GO:0032803:regulation_of_low-density_lipoprotein_particle_receptor_catabolic_process,GO:0032869:cellular_response_to_insulin_stimulus,GO:0034185:apolipoprotein_binding,GO:0034189:very-low-density_lipoprotein_particle_binding,GO:0034190:apolipoprotein_receptor_binding,GO:0042157:lipoprotein_metabolic_process,GO:0042632:cholesterol_homeostasis,GO:0042802:identical_protein_binding,GO:0043086:negative_regulation_of_catalytic_activity,GO:0043523:regulation_of_neuron_apoptotic_process,GO:0043525:positive_regulation_of_neuron_apoptotic_process,GO:0043621:protein_self-association,GO:0048471:perinuclear_region_of_cytoplasm,GO:0050750:low-density_lipoprotein_particle_receptor_binding,GO:0070326:very-low-density_lipoprotein_particle_receptor_binding
Omega-3 PUFAs	2	rs35837000	1	62833402	C	T	4.059e-11	62833402	62833424	23	2	No	No	-	-	intergenic_variant	MODIFIER	-	-	-	-	-	-	-	-	-	-	0.0106	0.001	0.0845	0.0665	3.724	-	-
Omega-3 PUFAs	2	rs72929768	1	62882603	T	C	6.66e-10	62853085	62882603	29519	18	No	No	-	-	intergenic_variant	MODIFIER	-	-	-	-	-	-	-	-	-	-	-	-	-	-	-	-	-
Omega-3 PUFAs	2	rs116316096	1	62886595	A	G	2.548e-10	62886595	62886595	1	1	No	No	-	-	intergenic_variant	MODIFIER	-	-	-	-	-	-	-	-	-	-	0.0008	0	0.0199	0.0061	0.008	-	-
Omega-3 PUFAs	2	rs17123603	1	62892449	T	C	1.585e-08	62892449	62892449	1	1	No	No	-	-	intergenic_variant	MODIFIER	-	-	-	-	-	-	-	-	-	-	0.0023	0.0694	0.0427	0.0102	0.412	-	-
Omega-3 PUFAs	2	1:62980399_CACA_C	1	62980399	CACA	C	2.147e-112	62833553	63228998	395446	403	No	No	DOCK7	ENSG00000116641	intron_variant	MODIFIER	Transcript	ENST00000340370.5	protein_coding	-	-	-	-	-	-	-	-	-	-	-	-	-	GO:0000226:microtubule_cytoskeleton_organization,GO:0005085:guanyl-nucleotide_exchange_factor_activity,GO:0005488:binding,GO:0007264:small_GTPase_mediated_signal_transduction,GO:0007409:axonogenesis,GO:0008180:COP9_signalosome,GO:0030424:axon,GO:0030426:growth_cone,GO:0031175:neuron_projection_development,GO:0032863:activation_of_Rac_GTPase_activity,GO:0033138:positive_regulation_of_peptidyl-serine_phosphorylation,GO:0043005:neuron_projection,GO:0043473:pigmentation,GO:0045178:basal_part_of_cell,GO:0045200:establishment_of_neuroblast_polarity,GO:0048365:Rac_GTPase_binding
Omega-3 PUFAs	2	rs138783696	1	62991248	C	T	3.631e-08	62991248	62991248	1	1	No	No	DOCK7	ENSG00000116641	intron_variant	MODIFIER	Transcript	ENST00000340370.5	protein_coding	-	-	-	-	-	-	-	0.003	0	0.0288	0.0358	4.62	-	GO:0000226:microtubule_cytoskeleton_organization,GO:0005085:guanyl-nucleotide_exchange_factor_activity,GO:0005488:binding,GO:0007264:small_GTPase_mediated_signal_transduction,GO:0007409:axonogenesis,GO:0008180:COP9_signalosome,GO:0030424:axon,GO:0030426:growth_cone,GO:0031175:neuron_projection_development,GO:0032863:activation_of_Rac_GTPase_activity,GO:0033138:positive_regulation_of_peptidyl-serine_phosphorylation,GO:0043005:neuron_projection,GO:0043473:pigmentation,GO:0045178:basal_part_of_cell,GO:0045200:establishment_of_neuroblast_polarity,GO:0048365:Rac_GTPase_binding
Omega-3 PUFAs	2	rs143916675	1	62998961	C	T	7.37e-16	62947229	63230772	283544	35	No	No	DOCK7	ENSG00000116641	intron_variant	MODIFIER	Transcript	ENST00000340370.5	protein_coding	-	-	-	-	-	-	-	0.0015	0	0.0298	0.0112	3.66	-	GO:0000226:microtubule_cytoskeleton_organization,GO:0005085:guanyl-nucleotide_exchange_factor_activity,GO:0005488:binding,GO:0007264:small_GTPase_mediated_signal_transduction,GO:0007409:axonogenesis,GO:0008180:COP9_signalosome,GO:0030424:axon,GO:0030426:growth_cone,GO:0031175:neuron_projection_development,GO:0032863:activation_of_Rac_GTPase_activity,GO:0033138:positive_regulation_of_peptidyl-serine_phosphorylation,GO:0043005:neuron_projection,GO:0043473:pigmentation,GO:0045178:basal_part_of_cell,GO:0045200:establishment_of_neuroblast_polarity,GO:0048365:Rac_GTPase_binding
Omega-3 PUFAs	2	rs76272805	1	63105425	A	G	2.069e-12	63042465	63105425	62961	3	No	No	DOCK7	ENSG00000116641	intron_variant	MODIFIER	Transcript	ENST00000340370.5	protein_coding	-	-	-	-	-	-	-	0.0076	0	0.0437	0.0061	9.999	-	GO:0000226:microtubule_cytoskeleton_organization,GO:0005085:guanyl-nucleotide_exchange_factor_activity,GO:0005488:binding,GO:0007264:small_GTPase_mediated_signal_transduction,GO:0007409:axonogenesis,GO:0008180:COP9_signalosome,GO:0030424:axon,GO:0030426:growth_cone,GO:0031175:neuron_projection_development,GO:0032863:activation_of_Rac_GTPase_activity,GO:0033138:positive_regulation_of_peptidyl-serine_phosphorylation,GO:0043005:neuron_projection,GO:0043473:pigmentation,GO:0045178:basal_part_of_cell,GO:0045200:establishment_of_neuroblast_polarity,GO:0048365:Rac_GTPase_binding
Omega-3 PUFAs	2	rs72669514	1	63194030	T	C	1.154e-08	63194030	63194030	1	1	No	No	-	-	intergenic_variant	MODIFIER	-	-	-	-	-	-	-	-	-	-	0.0015	0.001	0.0358	0.0051	0.306	-	-
Omega-3 PUFAs	2	rs12084633	1	63232550	A	G	1.971e-26	63230885	63375116	144232	196	No	No	-	-	intergenic_variant	MODIFIER	-	-	-	-	-	-	-	-	-	-	0.1657	0.0169	0.1322	0.1462	1.124	-	-
Omega-3 PUFAs	2	rs7539616	1	63283005	T	C	4.954e-12	63140536	63326862	186327	9	No	No	ATG4C	ENSG00000125703	intron_variant	MODIFIER	Transcript	ENST00000317868.4	protein_coding	-	-	-	-	-	-	-	0.1278	0.5278	0.2266	0.2372	1.411	-	GO:0000045:autophagic_vacuole_assembly,GO:0004197:cysteine-type_endopeptidase_activity,GO:0005576:extracellular_region,GO:0005737:cytoplasm,GO:0005829:cytosol,GO:0006508:proteolysis,GO:0006612:protein_targeting_to_membrane,GO:0006914:autophagy,GO:0008233:peptidase_activity,GO:0008234:cysteine-type_peptidase_activity,GO:0015031:protein_transport
Omega-3 PUFAs	2	rs77449055	1	63342388	A	G	8.934e-15	63320239	63483712	163474	7	No	No	-	-	intergenic_variant	MODIFIER	-	-	-	-	-	-	-	-	-	-	0.0015	0	0.0308	0.0041	17.58	-	-
Omega-3 PUFAs	2	rs660240	1	109817838	T	C	8.417e-15	109807283	109822166	14884	14	No	No	CELSR2	ENSG00000143126	3_prime_UTR_variant	MODIFIER	Transcript	ENST00000271332.3	protein_coding	10000	-	-	-	-	-	-	-	-	-	-	-	-	GO:0001764:neuron_migration,GO:0003341:cilium_movement,GO:0004888:transmembrane_signaling_receptor_activity,GO:0004930:G-protein_coupled_receptor_activity,GO:0005509:calcium_ion_binding,GO:0005515:protein_binding,GO:0005737:cytoplasm,GO:0005886:plasma_membrane,GO:0006355:regulation_of_transcription_-_DNA-templated,GO:0007156:homophilic_cell_adhesion,GO:0007166:cell_surface_receptor_signaling_pathway,GO:0007186:G-protein_coupled_receptor_signaling_pathway,GO:0007218:neuropeptide_signaling_pathway,GO:0016020:membrane,GO:0016021:integral_component_of_membrane,GO:0016055:Wnt_signaling_pathway,GO:0021591:ventricular_system_development,GO:0021999:neural_plate_anterior/posterior_regionalization,GO:0022407:regulation_of_cell-cell_adhesion,GO:0032880:regulation_of_protein_localization,GO:0033326:cerebrospinal_fluid_secretion,GO:0042384:cilium_assembly,GO:0048813:dendrite_morphogenesis
Omega-3 PUFAs	2	rs140584594	1	110232983	A	G	3.313e-08	110232983	110232983	1	1	No	No	GSTM1	ENSG00000134184	missense_variant	MODERATE	Transcript	ENST00000309851.5	protein_coding	505	451	151	D/N	Gac/Aac	-	-	-	-	-	-	-	-	GO:0004364:glutathione_transferase_activity,GO:0005515:protein_binding,GO:0005737:cytoplasm,GO:0005829:cytosol,GO:0006749:glutathione_metabolic_process,GO:0006805:xenobiotic_metabolic_process,GO:0018916:nitrobenzene_metabolic_process,GO:0019899:enzyme_binding,GO:0042178:xenobiotic_catabolic_process,GO:0042803:protein_homodimerization_activity,GO:0043295:glutathione_binding,GO:0044281:small_molecule_metabolic_process,GO:0070458:cellular_detoxification_of_nitrogen_compound,GO:1901687:glutathione_derivative_biosynthetic_process
Omega-3 PUFAs	2	rs756635807	2	20370626	T	TGGCTTTATCATTG	5.026e-13	20354039	20393183	39145	39	No	No	RN7SL140P	ENSG00000266059	upstream_gene_variant	MODIFIER	Transcript	ENST00000581321.1	misc_RNA	-	-	-	-	-	-	-	-	-	-	-	4.046	-	-
Omega-3 PUFAs	2	rs78669806	2	21076264	TA	T	2.199e-09	21076264	21084445	8182	2	No	No	-	-	intergenic_variant	MODIFIER	-	-	-	-	-	-	-	-	-	-	0.053	0.1379	0.0905	0.1084	1.156	-	-
Omega-3 PUFAs	2	rs10207315	2	21196346	T	G	1.751e-09	21121130	21196346	75217	7	No	No	-	-	intergenic_variant	MODIFIER	-	-	-	-	-	-	-	-	-	-	0.1838	0.003	0.2256	0.0685	3.873	-	-
Omega-3 PUFAs	2	rs6544366	2	21204025	T	G	1.987e-25	21121464	21267461	145998	49	No	No	-	-	intergenic_variant	MODIFIER	-	-	-	-	-	-	-	-	-	-	0.1248	0.7044	0.2416	0.5798	0.261	-	-
Omega-3 PUFAs	2	rs581411	2	21289432	G	A	7.933e-33	21182116	21524000	341885	377	No	No	-	-	intergenic_variant	MODIFIER	-	-	-	-	-	-	-	-	-	-	-	-	-	-	-	-	-
Omega-3 PUFAs	2	rs4635554	2	21389659	G	T	3.76e-22	21145850	21450264	304415	38	No	No	-	-	intergenic_variant	MODIFIER	-	-	-	-	-	-	-	-	-	-	0.5182	0.376	0.3191	0.2393	9.205	-	-
Omega-3 PUFAs	2	rs7422580	2	26641514	T	A	1.644e-11	26541427	26672014	130588	54	No	No	DRC1	ENSG00000157856	intron_variant	MODIFIER	Transcript	ENST00000288710.2	protein_coding	-	-	-	-	-	-	-	0.1997	0.3026	0.3042	0.3364	0.703	-	GO:0005856:cytoskeleton,GO:0005930:axoneme,GO:0060285:ciliary_cell_motility,GO:0070286:axonemal_dynein_complex_assembly,GO:0071973:bacterial-type_flagellar_cell_motility
Omega-3 PUFAs	2	rs7556908	2	26781765	A	G	7.415e-09	26781765	26781765	1	1	No	No	OTOF	ENSG00000115155	upstream_gene_variant	MODIFIER	Transcript	ENST00000272371.2	protein_coding	-	-	-	-	-	-	-	0.1838	0.1339	0.3678	0.3313	7.531	-	GO:0003674:molecular_function,GO:0005509:calcium_ion_binding,GO:0005515:protein_binding,GO:0005789:endoplasmic_reticulum_membrane,GO:0005829:cytosol,GO:0007605:sensory_perception_of_sound,GO:0016021:integral_component_of_membrane,GO:0016079:synaptic_vesicle_exocytosis,GO:0016323:basolateral_plasma_membrane,GO:0030054:cell_junction,GO:0030672:synaptic_vesicle_membrane,GO:0061025:membrane_fusion
Omega-3 PUFAs	2	rs62129551	2	26940912	T	C	2.084e-13	26938494	27029111	90618	3	No	No	KCNK3	ENSG00000171303	intron_variant	MODIFIER	Transcript	ENST00000302909.3	protein_coding	-	-	-	-	-	-	-	0.0038	0	0.0577	0.0061	1.051	DPYSL5-related_developmental_disorder_monoallelic+G2P+ENSG00000157851,3C_syndrome+Orphanet+ENSG00000157851,Non-specific_syndromic_intellectual_disability+Orphanet+ENSG00000157851	GO:0005252:open_rectifier_potassium_channel_activity,GO:0005267:potassium_channel_activity,GO:0005515:protein_binding,GO:0005886:plasma_membrane,GO:0005887:integral_component_of_plasma_membrane,GO:0006813:potassium_ion_transport,GO:0007268:synaptic_transmission,GO:0007420:brain_development,GO:0008022:protein_C-terminus_binding,GO:0016020:membrane,GO:0022841:potassium_ion_leak_channel_activity,GO:0042493:response_to_drug,GO:0042803:protein_homodimerization_activity,GO:0046982:protein_heterodimerization_activity,GO:0051481:reduction_of_cytosolic_calcium_ion_concentration,GO:0051481:negative_regulation_of_cytosolic_calcium_ion_concentration,GO:0071294:cellular_response_to_zinc_ion,GO:0071456:cellular_response_to_hypoxia,GO:0071805:potassium_ion_transmembrane_transport,GO:0090102:cochlea_development
Omega-3 PUFAs	2	rs756795959	2	27015610	C	CCA	1.133e-12	27015610	27189063	173454	2	No	No	CENPA	ENSG00000115163	splice_polypyrimidine_tract_variant,intron_variant	LOW	Transcript	ENST00000335756.4	protein_coding	-	-	-	-	-	-	-	0.003	0	0.0924	0.0143	3.773	-	GO:0000132:establishment_of_mitotic_spindle_orientation,GO:0000278:mitotic_cell_cycle,GO:0000775:chromosome_-_centromeric_region,GO:0000778:condensed_nuclear_chromosome_kinetochore,GO:0000780:condensed_nuclear_chromosome_-_centromeric_region,GO:0000786:nucleosome,GO:0000939:condensed_chromosome_inner_kinetochore,GO:0003677:DNA_binding,GO:0003682:chromatin_binding,GO:0005515:protein_binding,GO:0005634:nucleus,GO:0005654:nucleoplasm,GO:0005829:cytosol,GO:0006334:nucleosome_assembly,GO:0019048:modulation_by_virus_of_host_morphology_or_physiology,GO:0034080:CENP-A_containing_nucleosome_assembly_at_centromere,GO:0046982:protein_heterodimerization_activity,GO:0051382:kinetochore_assembly,GO:0071459:protein_localization_to_chromosome_-_centromeric_region
Omega-3 PUFAs	2	rs112385378	2	27102844	A	G	7.289e-11	27055853	27102844	46992	2	No	No	DPYSL5	ENSG00000157851	intron_variant	MODIFIER	Transcript	ENST00000288699.6	protein_coding	-	-	-	-	-	-	-	0.0038	0.1111	0.0815	0.0368	0.208	-	GO:0005515:protein_binding,GO:0005737:cytoplasm,GO:0005829:cytosol,GO:0006208:pyrimidine_nucleobase_catabolic_process,GO:0007165:signal_transduction,GO:0007399:nervous_system_development,GO:0007411:axon_guidance,GO:0016787:hydrolase_activity,GO:0016810:hydrolase_activity_-_acting_on_carbon-nitrogen_(but_not_peptide)_bonds,GO:0016812:hydrolase_activity_-_acting_on_carbon-nitrogen_(but_not_peptide)_bonds_-_in_cyclic_amides,GO:0030182:neuron_differentiation,GO:0030425:dendrite,GO:0043025:neuronal_cell_body,GO:0043234:protein_complex
Omega-3 PUFAs	2	rs75388820	2	27325141	A	G	2.896e-14	27125195	27379189	253995	8	No	No	CGREF1	ENSG00000138028	intron_variant	MODIFIER	Transcript	ENST00000402394.1	protein_coding	-	-	-	-	-	-	-	0.003	0	0.0417	0.002	4.612	MITOCHONDRIAL_DNA_DEPLETION_SYNDROME_6+G2P+ENSG00000115204,CHARCOT-MARIE-TOOTH_DISEASE__AXONAL__TYPE_2EE+MIM_morbid+ENSG00000115204,MITOCHONDRIAL_DNA_DEPLETION_SYNDROME_6_HEPATOCEREBRAL_TYPE+MIM_morbid+ENSG00000115204,Navajo_neurohepatopathy+Orphanet+ENSG00000115204	GO:0005509:calcium_ion_binding,GO:0005576:extracellular_region,GO:0006950:response_to_stress,GO:0007050:cell_cycle_arrest,GO:0007155:cell_adhesion,GO:0008285:negative_regulation_of_cell_proliferation,GO:0030308:negative_regulation_of_cell_growth
Omega-3 PUFAs	2	rs74494058	2	27376954	T	C	1.542e-10	27251504	27376954	125451	2	No	No	TCF23	ENSG00000163792	downstream_gene_variant	MODIFIER	Transcript	ENST00000296096.5	protein_coding	-	-	-	-	-	-	-	0.0015	0	0.0457	0.0204	0.315	-	GO:0005634:nucleus,GO:0007517:muscle_organ_development,GO:0030154:cell_differentiation,GO:0046983:protein_dimerization_activity
Omega-3 PUFAs	2	rs1659684	2	27384710	T	C	4.313e-22	27152874	27598155	445282	113	No	No	AC013403.13	ENSG00000236099	upstream_gene_variant	MODIFIER	Transcript	ENST00000436954.1	unprocessed_pseudogene	-	-	-	-	-	-	-	0.0136	0.2292	0.2406	0.1902	3.521	-	-
Omega-3 PUFAs	2	rs61737373	2	27423913	A	G	2.705e-11	27387953	27486595	98643	62	No	No	SLC5A6	ENSG00000138074	missense_variant	MODERATE	Transcript	ENST00000310574.3	protein_coding	2191	1717	573	L/F	Ctt/Ttt	tolerated(0.21)	benign(0.222)	0.0015	0.002	0.0686	0.1053	14.18	-	GO:0005215:transporter_activity,GO:0005886:plasma_membrane,GO:0005887:integral_component_of_plasma_membrane,GO:0006766:vitamin_metabolic_process,GO:0006767:water-soluble_vitamin_metabolic_process,GO:0006768:biotin_metabolic_process,GO:0006810:transport,GO:0008523:sodium-dependent_multivitamin_transmembrane_transporter_activity,GO:0012506:vesicle_membrane,GO:0015878:biotin_transport,GO:0015887:pantothenate_transmembrane_transport,GO:0015939:pantothenate_metabolic_process,GO:0016020:membrane,GO:0016021:integral_component_of_membrane,GO:0031526:brush_border_membrane,GO:0044281:small_molecule_metabolic_process,GO:0055085:transmembrane_transport
Omega-3 PUFAs	2	rs75252677	2	27470531	A	G	1.558e-08	27470531	27470531	1	1	No	No	CAD	ENSG00000084774	downstream_gene_variant	MODIFIER	Transcript	ENST00000264705.4	protein_coding	-	-	-	-	-	-	-	0	0	0.0099	0.001	1.327	Mainzer-Saldino_Syndrome+G2P+ENSG00000138002,SHORT-RIB_THORACIC_DYSPLASIA_10_WITH_OR_WITHOUT_POLYDACTYLY+G2P+ENSG00000138002,BARDET-BIEDL_SYNDROME_20+MIM_morbid+ENSG00000138002,RETINITIS_PIGMENTOSA_71+MIM_morbid+ENSG00000138002,SHORT-RIB_THORACIC_DYSPLASIA_10_WITH_OR_WITHOUT_POLYDACTYLY+MIM_morbid+ENSG00000138002,Bardet-Biedl_syndrome+Orphanet+ENSG00000138002,Jeune_syndrome+Orphanet+ENSG00000138002,Retinitis_pigmentosa+Orphanet+ENSG00000138002,Saldino-Mainzer_syndrome+Orphanet+ENSG00000138002	GO:0003824:catalytic_activity,GO:0004070:aspartate_carbamoyltransferase_activity,GO:0004088:carbamoyl-phosphate_synthase_(glutamine-hydrolyzing)_activity,GO:0004151:dihydroorotase_activity,GO:0004672:protein_kinase_activity,GO:0005524:ATP_binding,GO:0005634:nucleus,GO:0005829:cytosol,GO:0006206:pyrimidine_nucleobase_metabolic_process,GO:0006207:'de_novo'_pyrimidine_nucleobase_biosynthetic_process,GO:0006228:UTP_biosynthetic_process,GO:0006520:cellular_amino_acid_metabolic_process,GO:0006541:glutamine_metabolic_process,GO:0006543:glutamine_catabolic_process,GO:0006807:nitrogen_compound_metabolic_process,GO:0007565:female_pregnancy,GO:0007595:lactation,GO:0008152:metabolic_process,GO:0008716:D-alanine-D-alanine_ligase_activity,GO:0009790:embryo_development,GO:0014075:response_to_amine_stimulus,GO:0014075:response_to_amine,GO:0016363:nuclear_matrix,GO:0016597:amino_acid_binding,GO:0016743:carboxyl-_or_carbamoyltransferase_activity,GO:0016787:hydrolase_activity,GO:0016810:hydrolase_activity_-_acting_on_carbon-nitrogen_(but_not_peptide)_bonds,GO:0017144:drug_metabolic_process,GO:0018107:peptidyl-threonine_phosphorylation,GO:0019899:enzyme_binding,GO:0031000:response_to_caffeine,GO:0031100:organ_regeneration,GO:0033574:response_to_testosterone_stimulus,GO:0033574:response_to_testosterone,GO:0035690:cellular_response_to_drug,GO:0042802:identical_protein_binding,GO:0042995:cell_projection,GO:0043025:neuronal_cell_body,GO:0043195:terminal_bouton,GO:0043234:protein_complex,GO:0044205:'de_novo'_UMP_biosynthetic_process,GO:0044281:small_molecule_metabolic_process,GO:0046134:pyrimidine_nucleoside_biosynthetic_process,GO:0046777:protein_autophosphorylation,GO:0046872:metal_ion_binding,GO:0051414:response_to_cortisol_stimulus,GO:0051414:response_to_cortisol,GO:0055086:nucleobase-containing_small_molecule_metabolic_process,GO:0070335:aspartate_binding,GO:0070409:carbamoyl_phosphate_biosynthetic_process,GO:0071364:cellular_response_to_epidermal_growth_factor_stimulus
Omega-3 PUFAs	2	rs76755654	2	27487805	A	G	6.262e-12	27342894	27487805	144912	3	No	No	SLC30A3	ENSG00000115194	upstream_gene_variant	MODIFIER	Transcript	ENST00000233535.4	protein_coding	-	-	-	-	-	-	-	0.0053	0.001	0.1233	0.0327	13.67	Mainzer-Saldino_Syndrome+G2P+ENSG00000138002,SHORT-RIB_THORACIC_DYSPLASIA_10_WITH_OR_WITHOUT_POLYDACTYLY+G2P+ENSG00000138002,BARDET-BIEDL_SYNDROME_20+MIM_morbid+ENSG00000138002,RETINITIS_PIGMENTOSA_71+MIM_morbid+ENSG00000138002,SHORT-RIB_THORACIC_DYSPLASIA_10_WITH_OR_WITHOUT_POLYDACTYLY+MIM_morbid+ENSG00000138002,Bardet-Biedl_syndrome+Orphanet+ENSG00000138002,Jeune_syndrome+Orphanet+ENSG00000138002,Retinitis_pigmentosa+Orphanet+ENSG00000138002,Saldino-Mainzer_syndrome+Orphanet+ENSG00000138002	GO:0005737:cytoplasm,GO:0005768:endosome,GO:0005770:late_endosome,GO:0005887:integral_component_of_plasma_membrane,GO:0006810:transport,GO:0006812:cation_transport,GO:0008021:synaptic_vesicle,GO:0008324:cation_transmembrane_transporter_activity,GO:0015633:zinc_transporting_ATPase_activity,GO:0016020:membrane,GO:0016021:integral_component_of_membrane,GO:0030054:cell_junction,GO:0030672:synaptic_vesicle_membrane,GO:0043005:neuron_projection,GO:0051050:positive_regulation_of_transport,GO:0055085:transmembrane_transport,GO:0061088:regulation_of_sequestering_of_zinc_ion
Omega-3 PUFAs	2	rs142346138	2	27527292	T	A	5.926e-24	27301404	27752437	451034	17	No	No	TRIM54	ENSG00000138100	intron_variant	MODIFIER	Transcript	ENST00000296098.4	protein_coding	-	-	-	-	-	-	-	0.0008	0.001	0.0795	0.0072	5.283	-	GO:0004871:signal_transducer_activity,GO:0005515:protein_binding,GO:0005622:intracellular,GO:0005874:microtubule,GO:0005875:microtubule_associated_complex,GO:0007017:microtubule-based_process,GO:0007026:negative_regulation_of_microtubule_depolymerization,GO:0007165:signal_transduction,GO:0007275:multicellular_organismal_development,GO:0008017:microtubule_binding,GO:0008270:zinc_ion_binding,GO:0030018:Z_disc,GO:0030154:cell_differentiation,GO:0046417:chorismate_metabolic_process,GO:0046872:metal_ion_binding
Omega-3 PUFAs	2	rs115371897	2	27533048	T	C	8.127e-09	27533048	27559558	26511	3	No	No	MPV17	ENSG00000115204	intron_variant	MODIFIER	Transcript	ENST00000380044.1	protein_coding	-	-	-	-	-	-	-	0.0015	0	0.0149	0	2.191	-	GO:0000002:mitochondrial_genome_maintenance,GO:0003674:molecular_function,GO:0005739:mitochondrion,GO:0005743:mitochondrial_inner_membrane,GO:0005777:peroxisome,GO:0016021:integral_component_of_membrane,GO:0032836:glomerular_basement_membrane_development,GO:0034614:cellular_response_to_reactive_oxygen_species,GO:0042592:homeostatic_process,GO:0048839:inner_ear_development,GO:0072593:reactive_oxygen_species_metabolic_process,GO:2000377:regulation_of_reactive_oxygen_species_metabolic_process
Omega-3 PUFAs	2	rs76898938	2	27539201	A	G	8.984e-09	27539201	27627110	87910	2	No	No	MPV17	ENSG00000115204	intron_variant	MODIFIER	Transcript	ENST00000380044.1	protein_coding	-	-	-	-	-	-	-	0.0008	0	0.0249	0.001	1.052	-	GO:0000002:mitochondrial_genome_maintenance,GO:0003674:molecular_function,GO:0005739:mitochondrion,GO:0005743:mitochondrial_inner_membrane,GO:0005777:peroxisome,GO:0016021:integral_component_of_membrane,GO:0032836:glomerular_basement_membrane_development,GO:0034614:cellular_response_to_reactive_oxygen_species,GO:0042592:homeostatic_process,GO:0048839:inner_ear_development,GO:0072593:reactive_oxygen_species_metabolic_process,GO:2000377:regulation_of_reactive_oxygen_species_metabolic_process
Omega-3 PUFAs	2	rs139395522	2	27638213	G	A	1.635e-08	27638213	27657681	19469	2	No	No	-	-	intergenic_variant	MODIFIER	-	-	-	-	-	-	-	-	-	-	0.0091	0.1597	0.1074	0.2209	8.463	-	-
Omega-3 PUFAs	2	rs561581148	2	27645652	T	C	1.527e-11	27440953	27748539	307587	9	No	No	-	-	intergenic_variant	MODIFIER	-	-	-	-	-	-	-	-	-	-	0.0008	0	0.006	0.0072	0.125	-	-
Omega-3 PUFAs	2	rs78590292	2	27674125	T	C	3.093e-17	27477425	27876666	399242	13	No	No	IFT172	ENSG00000138002	intron_variant	MODIFIER	Transcript	ENST00000260570.3	protein_coding	-	-	-	-	-	-	-	0.0023	0	0.0487	0.0031	6.962	-	GO:0001841:neural_tube_formation,GO:0005488:binding,GO:0005515:protein_binding,GO:0005929:cilium,GO:0007224:smoothened_signaling_pathway,GO:0007368:determination_of_left/right_symmetry,GO:0009953:dorsal/ventral_pattern_formation,GO:0016485:protein_processing,GO:0021522:spinal_cord_motor_neuron_differentiation,GO:0042384:cilium_assembly
Omega-3 PUFAs	2	rs115961201	2	27704896	A	G	8.249e-09	27704896	27704896	1	1	No	No	IFT172	ENSG00000138002	intron_variant	MODIFIER	Transcript	ENST00000260570.3	protein_coding	-	-	-	-	-	-	-	0.0015	0	0.0577	0.0368	0.204	-	GO:0001841:neural_tube_formation,GO:0005488:binding,GO:0005515:protein_binding,GO:0005929:cilium,GO:0007224:smoothened_signaling_pathway,GO:0007368:determination_of_left/right_symmetry,GO:0009953:dorsal/ventral_pattern_formation,GO:0016485:protein_processing,GO:0021522:spinal_cord_motor_neuron_differentiation,GO:0042384:cilium_assembly
Omega-3 PUFAs	2	rs1260326	2	27730940	T	C	3.686e-154	27482090	27972833	490744	375	No	No	GCKR	ENSG00000084734	missense_variant,splice_region_variant	MODERATE	Transcript	ENST00000264717.2	protein_coding	1400	1337	446	P/L	cCg/cTg	-	-	-	-	-	-	-	-	GO:0000060:protein_import_into_nucleus_-_translocation,GO:0001678:cellular_glucose_homeostasis,GO:0004857:enzyme_inhibitor_activity,GO:0005515:protein_binding,GO:0005634:nucleus,GO:0005654:nucleoplasm,GO:0005737:cytoplasm,GO:0005739:mitochondrion,GO:0005829:cytosol,GO:0005975:carbohydrate_metabolic_process,GO:0008645:hexose_transport,GO:0009750:response_to_fructose_stimulus,GO:0009750:response_to_fructose,GO:0010827:regulation_of_glucose_transport,GO:0015758:glucose_transport,GO:0019899:enzyme_binding,GO:0019904:protein_domain_specific_binding,GO:0030246:carbohydrate_binding,GO:0033132:negative_regulation_of_glucokinase_activity,GO:0033133:positive_regulation_of_glucokinase_activity,GO:0043086:negative_regulation_of_catalytic_activity,GO:0044281:small_molecule_metabolic_process,GO:0046415:urate_metabolic_process,GO:0055085:transmembrane_transport,GO:0070095:fructose-6-phosphate_binding,GO:0070328:triglyceride_homeostasis
Omega-3 PUFAs	2	rs71441083	2	27747949	A	G	2.574e-12	27503262	27818254	314993	7	No	No	GCKR	ENSG00000084734	downstream_gene_variant	MODIFIER	Transcript	ENST00000264717.2	protein_coding	-	-	-	-	-	-	-	0.0008	0	0.0398	0.0082	1.726	-	GO:0000060:protein_import_into_nucleus_-_translocation,GO:0001678:cellular_glucose_homeostasis,GO:0004857:enzyme_inhibitor_activity,GO:0005515:protein_binding,GO:0005634:nucleus,GO:0005654:nucleoplasm,GO:0005737:cytoplasm,GO:0005739:mitochondrion,GO:0005829:cytosol,GO:0005975:carbohydrate_metabolic_process,GO:0008645:hexose_transport,GO:0009750:response_to_fructose_stimulus,GO:0009750:response_to_fructose,GO:0010827:regulation_of_glucose_transport,GO:0015758:glucose_transport,GO:0019899:enzyme_binding,GO:0019904:protein_domain_specific_binding,GO:0030246:carbohydrate_binding,GO:0033132:negative_regulation_of_glucokinase_activity,GO:0033133:positive_regulation_of_glucokinase_activity,GO:0043086:negative_regulation_of_catalytic_activity,GO:0044281:small_molecule_metabolic_process,GO:0046415:urate_metabolic_process,GO:0055085:transmembrane_transport,GO:0070095:fructose-6-phosphate_binding,GO:0070328:triglyceride_homeostasis
Omega-3 PUFAs	2	rs559524084	2	27773091	CT	C	7.706e-30	27544094	28022675	478582	147	No	No	AC109829.1	ENSG00000233438	intron_variant	MODIFIER	Transcript	ENST00000447166.1	protein_coding	-	-	-	-	-	-	-	0.1452	0.3323	0.2087	0.3303	9.677	-	-
Omega-3 PUFAs	2	rs148887828	2	27829070	GT	G	2.005e-11	27829070	27860210	31141	3	No	No	ZNF512	ENSG00000243943	intron_variant	MODIFIER	Transcript	ENST00000355467.4	protein_coding	-	-	-	-	-	-	-	0.003	0	0.0676	0.0143	7.73	-	GO:0003677:DNA_binding,GO:0005634:nucleus,GO:0006351:transcription_-_DNA-templated,GO:0006355:regulation_of_transcription_-_DNA-templated,GO:0046872:metal_ion_binding
Omega-3 PUFAs	2	rs142149663	2	27904256	A	G	3.973e-09	27904256	27904256	1	1	No	No	SLC4A1AP	ENSG00000163798	intron_variant	MODIFIER	Transcript	ENST00000326019.6	protein_coding	-	-	-	-	-	-	-	0.0008	0	0.007	0.001	3.938	-	GO:0005515:protein_binding,GO:0005634:nucleus,GO:0005737:cytoplasm
Omega-3 PUFAs	2	rs13030345	2	28003174	T	G	3.973e-44	27809788	28113911	304124	15	No	No	RBKS	ENSG00000171174	downstream_gene_variant	MODIFIER	Transcript	ENST00000302188.3	protein_coding	-	-	-	-	-	-	-	0.0197	0.3046	0.1948	0.1391	7.594	-	GO:0004747:ribokinase_activity,GO:0005524:ATP_binding,GO:0006014:D-ribose_metabolic_process,GO:0019303:D-ribose_catabolic_process
Omega-3 PUFAs	2	rs191609075	2	28006737	A	G	4.749e-09	27963883	28006737	42855	2	No	No	RBKS	ENSG00000171174	intron_variant	MODIFIER	Transcript	ENST00000302188.3	protein_coding	-	-	-	-	-	-	-	0.0023	0	0.0229	0.001	2.183	-	GO:0004747:ribokinase_activity,GO:0005524:ATP_binding,GO:0006014:D-ribose_metabolic_process,GO:0019303:D-ribose_catabolic_process
Omega-3 PUFAs	2	rs72810512	2	28024398	T	C	1.068e-08	28021658	28187137	165480	5	No	No	RBKS	ENSG00000171174	intron_variant	MODIFIER	Transcript	ENST00000302188.3	protein_coding	-	-	-	-	-	-	-	0.003	0.001	0.0726	0.0603	0.2	-	GO:0004747:ribokinase_activity,GO:0005524:ATP_binding,GO:0006014:D-ribose_metabolic_process,GO:0019303:D-ribose_catabolic_process
Omega-3 PUFAs	2	rs13023003	2	28032137	C	G	3.136e-23	28023120	28281545	258426	188	No	No	RBKS	ENSG00000171174	intron_variant	MODIFIER	Transcript	ENST00000302188.3	protein_coding	-	-	-	-	-	-	-	0.1551	0.6488	0.2187	0.3139	1.335	-	GO:0004747:ribokinase_activity,GO:0005524:ATP_binding,GO:0006014:D-ribose_metabolic_process,GO:0019303:D-ribose_catabolic_process
Omega-3 PUFAs	2	rs62140396	2	28246841	A	G	7.257e-15	28244926	28246841	1916	2	No	No	BRE	ENSG00000158019	intron_variant	MODIFIER	Transcript	ENST00000344773.2	protein_coding	-	-	-	-	-	-	-	0.0038	0	0.1173	0.0143	2.457	-	GO:0000152:nuclear_ubiquitin_ligase_complex,GO:0000268:peroxisome_targeting_sequence_binding,GO:0005164:tumor_necrosis_factor_receptor_binding,GO:0005515:protein_binding,GO:0005634:nucleus,GO:0005737:cytoplasm,GO:0006302:double-strand_break_repair,GO:0006915:apoptotic_process,GO:0006974:cellular_response_to_DNA_damage_stimulus,GO:0007165:signal_transduction,GO:0010212:response_to_ionizing_radiation,GO:0016568:chromatin_modification,GO:0031572:G2_DNA_damage_checkpoint,GO:0031593:polyubiquitin_binding,GO:0045739:positive_regulation_of_DNA_repair,GO:0070531:BRCA1-A_complex,GO:0070552:BRISC_complex
Omega-3 PUFAs	2	rs937813	2	28301540	C	T	4.929e-26	28254894	28420462	165569	31	No	No	BRE	ENSG00000158019	intron_variant	MODIFIER	Transcript	ENST00000344773.2	protein_coding	-	-	-	-	-	-	-	0.0492	0.1458	0.1143	0.0859	1.408	-	GO:0000152:nuclear_ubiquitin_ligase_complex,GO:0000268:peroxisome_targeting_sequence_binding,GO:0005164:tumor_necrosis_factor_receptor_binding,GO:0005515:protein_binding,GO:0005634:nucleus,GO:0005737:cytoplasm,GO:0006302:double-strand_break_repair,GO:0006915:apoptotic_process,GO:0006974:cellular_response_to_DNA_damage_stimulus,GO:0007165:signal_transduction,GO:0010212:response_to_ionizing_radiation,GO:0016568:chromatin_modification,GO:0031572:G2_DNA_damage_checkpoint,GO:0031593:polyubiquitin_binding,GO:0045739:positive_regulation_of_DNA_repair,GO:0070531:BRCA1-A_complex,GO:0070552:BRISC_complex
Omega-3 PUFAs	2	rs13016086	2	28315770	C	T	9.481e-19	28284633	28415312	130680	20	No	No	BRE	ENSG00000158019	intron_variant	MODIFIER	Transcript	ENST00000344773.2	protein_coding	-	-	-	-	-	-	-	0.0045	0	0.1093	0.0174	5.391	-	GO:0000152:nuclear_ubiquitin_ligase_complex,GO:0000268:peroxisome_targeting_sequence_binding,GO:0005164:tumor_necrosis_factor_receptor_binding,GO:0005515:protein_binding,GO:0005634:nucleus,GO:0005737:cytoplasm,GO:0006302:double-strand_break_repair,GO:0006915:apoptotic_process,GO:0006974:cellular_response_to_DNA_damage_stimulus,GO:0007165:signal_transduction,GO:0010212:response_to_ionizing_radiation,GO:0016568:chromatin_modification,GO:0031572:G2_DNA_damage_checkpoint,GO:0031593:polyubiquitin_binding,GO:0045739:positive_regulation_of_DNA_repair,GO:0070531:BRCA1-A_complex,GO:0070552:BRISC_complex
Omega-3 PUFAs	2	rs7349418	2	28443050	C	T	5.757e-31	28203294	28535061	331768	146	No	No	BRE	ENSG00000158019	intron_variant	MODIFIER	Transcript	ENST00000344773.2	protein_coding	-	-	-	-	-	-	-	-	-	-	-	-	-	GO:0000152:nuclear_ubiquitin_ligase_complex,GO:0000268:peroxisome_targeting_sequence_binding,GO:0005164:tumor_necrosis_factor_receptor_binding,GO:0005515:protein_binding,GO:0005634:nucleus,GO:0005737:cytoplasm,GO:0006302:double-strand_break_repair,GO:0006915:apoptotic_process,GO:0006974:cellular_response_to_DNA_damage_stimulus,GO:0007165:signal_transduction,GO:0010212:response_to_ionizing_radiation,GO:0016568:chromatin_modification,GO:0031572:G2_DNA_damage_checkpoint,GO:0031593:polyubiquitin_binding,GO:0045739:positive_regulation_of_DNA_repair,GO:0070531:BRCA1-A_complex,GO:0070552:BRISC_complex
Omega-3 PUFAs	2	rs11127143	2	28559728	C	T	5.692e-11	28555303	28560600	5298	7	No	No	BRE	ENSG00000158019	intron_variant	MODIFIER	Transcript	ENST00000344773.2	protein_coding	-	-	-	-	-	-	-	-	-	-	-	-	-	GO:0000152:nuclear_ubiquitin_ligase_complex,GO:0000268:peroxisome_targeting_sequence_binding,GO:0005164:tumor_necrosis_factor_receptor_binding,GO:0005515:protein_binding,GO:0005634:nucleus,GO:0005737:cytoplasm,GO:0006302:double-strand_break_repair,GO:0006915:apoptotic_process,GO:0006974:cellular_response_to_DNA_damage_stimulus,GO:0007165:signal_transduction,GO:0010212:response_to_ionizing_radiation,GO:0016568:chromatin_modification,GO:0031572:G2_DNA_damage_checkpoint,GO:0031593:polyubiquitin_binding,GO:0045739:positive_regulation_of_DNA_repair,GO:0070531:BRCA1-A_complex,GO:0070552:BRISC_complex
Omega-3 PUFAs	2	rs7570707	2	61451744	C	T	4.787e-08	61451744	61451744	1	1	Yes	Yes	USP34	ENSG00000115464	intron_variant	MODIFIER	Transcript	ENST00000398571.2	protein_coding	-	-	-	-	-	-	-	-	-	-	-	-	-	GO:0004197:cysteine-type_endopeptidase_activity,GO:0004221:ubiquitin_thiolesterase_activity,GO:0004843:ubiquitin-specific_protease_activity,GO:0005488:binding,GO:0005515:protein_binding,GO:0006511:ubiquitin-dependent_protein_catabolic_process,GO:0016055:Wnt_signaling_pathway,GO:0071108:protein_K48-linked_deubiquitination,GO:0090263:positive_regulation_of_canonical_Wnt_signaling_pathway
Omega-3 PUFAs	2	rs778760	2	61782849	A	G	3.853e-08	61782849	61800367	17519	2	Yes	Yes	AC016727.1	ENSG00000266768	downstream_gene_variant	MODIFIER	Transcript	ENST00000578597.1	miRNA	-	-	-	-	-	-	-	0.1293	0.4018	0.4483	0.5153	0.404	-	-
Omega-3 PUFAs	2	rs1446585	2	136407479	G	A	1.782e-08	136407479	136617805	210327	4	No	No	R3HDM1	ENSG00000048991	intron_variant	MODIFIER	Transcript	ENST00000264160.4	protein_coding	-	-	-	-	-	-	-	0.9728	1	0.4612	0.8323	21.9	-	GO:0003676:nucleic_acid_binding
Omega-3 PUFAs	2	rs10649609	2	165552706	AAAAAT	A	5.83e-11	165501849	165557318	55470	30	No	Yes	COBLL1	ENSG00000082438	intron_variant	MODIFIER	Transcript	ENST00000342193.4	protein_coding	-	-	-	-	-	-	-	0.7595	0.1012	0.4175	0.1963	1.495	-	GO:0003779:actin_binding
Omega-3 PUFAs	2	rs11693150	2	203496575	C	A	1.999e-08	203488594	203496575	7982	2	No	Yes	FAM117B	ENSG00000138439	upstream_gene_variant	MODIFIER	Transcript	ENST00000392238.2	protein_coding	-	-	-	-	-	-	-	0.3427	0.6905	0.4911	0.6513	2.628	-	-
Omega-3 PUFAs	2	rs35133416	3	52359040	T	C	3.689e-09	52264907	52516293	251387	29	No	Yes	DNAH1	ENSG00000114841	intron_variant	MODIFIER	Transcript	ENST00000420323.2	protein_coding	-	-	-	-	-	-	-	0.379	0.0188	0.159	0.0706	1.379	CILIARY_DYSKINESIA__PRIMARY__37+MIM_morbid+ENSG00000114841,SPERMATOGENIC_FAILURE_18+MIM_morbid+ENSG00000114841,Non-syndromic_male_infertility_due_to_sperm_motility_disorder+Orphanet+ENSG00000114841,Primary_ciliary_dyskinesia+Orphanet+ENSG00000114841	GO:0001539:ciliary_or_bacterial-type_flagellar_motility,GO:0003777:microtubule_motor_activity,GO:0005524:ATP_binding,GO:0005858:axonemal_dynein_complex,GO:0005874:microtubule,GO:0007018:microtubule-based_movement,GO:0009612:response_to_mechanical_stimulus,GO:0016887:ATPase_activity,GO:0030286:dynein_complex
Omega-3 PUFAs	2	rs532782761	3	172276502	C	A	5.821e-09	172276495	172294500	18006	4	No	No	-	-	intergenic_variant	MODIFIER	-	-	-	-	-	-	-	-	-	-	0	0	0.007	0.0031	0.166	-	-
Omega-3 PUFAs	2	rs13108218	4	3443931	A	G	6.005e-11	3443931	3446883	2953	2	No	Yes	HGFAC	ENSG00000109758	intron_variant	MODIFIER	Transcript	ENST00000382774.3	protein_coding	-	-	-	-	-	-	-	-	-	-	-	-	-	GO:0003824:catalytic_activity,GO:0004252:serine-type_endopeptidase_activity,GO:0005515:protein_binding,GO:0005576:extracellular_region,GO:0005615:extracellular_space,GO:0005737:cytoplasm,GO:0005791:rough_endoplasmic_reticulum,GO:0006508:proteolysis,GO:0008236:serine-type_peptidase_activity
Omega-3 PUFAs	2	rs2708666	4	69366834	T	C	9.477e-14	69354095	69371441	17347	12	No	No	TMPRSS11E	ENSG00000087128	downstream_gene_variant	MODIFIER	Transcript	ENST00000305363.4	protein_coding	-	-	-	-	-	-	-	0.1755	0.7272	0.2803	0.453	3.209	-	GO:0003824:catalytic_activity,GO:0004252:serine-type_endopeptidase_activity,GO:0005515:protein_binding,GO:0005576:extracellular_region,GO:0005886:plasma_membrane,GO:0005887:integral_to_plasma_membrane,GO:0005887:integral_component_of_plasma_membrane,GO:0006508:proteolysis,GO:0008236:serine-type_peptidase_activity
Omega-3 PUFAs	2	rs9884390	4	69373407	C	T	5.759e-25	69303321	69373407	70087	88	No	No	UGT2B29P	ENSG00000250566	downstream_gene_variant	MODIFIER	Transcript	ENST00000509021.1	unprocessed_pseudogene	-	-	-	-	-	-	-	0.0242	0.002	0.1779	0.1043	8.593	-	-
Omega-3 PUFAs	2	rs293435	4	69588052	T	C	8.515e-12	69552495	69596404	43910	10	No	No	-	-	intergenic_variant	MODIFIER	-	-	-	-	-	-	-	-	-	-	0.5809	0.6101	0.3012	0.3957	3.275	-	-
Omega-3 PUFAs	2	rs576145676	5	129953424	G	A	1.628e-08	129929876	129953424	23549	2	Yes	Yes	-	-	intergenic_variant	MODIFIER	-	-	-	-	-	-	-	-	-	-	-	-	-	-	7.615	-	-
Omega-3 PUFAs	2	rs2631367	5	131705458	C	G	5.905e-10	131591725	131717050	125326	19	No	No	SLC22A5	ENSG00000197375	5_prime_UTR_variant	MODIFIER	Transcript	ENST00000245407.3	protein_coding	15	-	-	-	-	-	-	-	-	-	-	-	IMMUNODEFICIENCY_93_AND_HYPERTROPHIC_CARDIOMYOPATHY+MIM_morbid+ENSG00000217128	GO:0005515:protein_binding,GO:0005524:ATP_binding,GO:0005886:plasma_membrane,GO:0006814:sodium_ion_transport,GO:0006855:drug_transmembrane_transport,GO:0015075:ion_transmembrane_transporter_activity,GO:0015226:carnitine_transmembrane_transporter_activity,GO:0015238:drug_transmembrane_transporter_activity,GO:0015293:symporter_activity,GO:0015651:quaternary_ammonium_group_transmembrane_transporter_activity,GO:0015697:quaternary_ammonium_group_transport,GO:0015879:carnitine_transport,GO:0015893:drug_transport,GO:0016021:integral_component_of_membrane,GO:0016323:basolateral_plasma_membrane,GO:0016324:apical_plasma_membrane,GO:0022857:transmembrane_transporter_activity,GO:0030165:PDZ_domain_binding,GO:0031526:brush_border_membrane,GO:0034220:ion_transmembrane_transport,GO:0042891:antibiotic_transport,GO:0042895:antibiotic_transporter_activity,GO:0052106:quorum_sensing_involved_in_interaction_with_host,GO:0055085:transmembrane_transport,GO:0060731:positive_regulation_of_intestinal_epithelial_structure_maintenance,GO:0070715:sodium-dependent_organic_cation_transport
Omega-3 PUFAs	2	5:156390694_CT_C	5	156390694	C	CT	2.898e-08	156388776	156390694	1919	3	No	No	TIMD4	ENSG00000145850	upstream_gene_variant	MODIFIER	Transcript	ENST00000274532.2	protein_coding	-	-	-	-	-	-	-	0.031	0.0536	0.0249	0.0624	1.013	CARDIOMYOPATHY__DILATED__1L+MIM_morbid+ENSG00000170624,MUSCULAR_DYSTROPHY__LIMB-GIRDLE__AUTOSOMAL_RECESSIVE_6+MIM_morbid+ENSG00000170624,Delta-sarcoglycan-related__limb-girdle_muscular_dystrophy_R6+Orphanet+ENSG00000170624,Familial_isolated_dilated_cardiomyopathy+Orphanet+ENSG00000170624	GO:0005515:protein_binding,GO:0016021:integral_component_of_membrane
Omega-3 PUFAs	2	rs6882345	5	156397673	G	A	2.706e-21	156354477	156482101	127625	129	No	No	-	-	intergenic_variant	MODIFIER	-	-	-	-	-	-	-	-	-	-	-	-	-	-	-	CARDIOMYOPATHY__DILATED__1L+MIM_morbid+ENSG00000170624,MUSCULAR_DYSTROPHY__LIMB-GIRDLE__AUTOSOMAL_RECESSIVE_6+MIM_morbid+ENSG00000170624,Delta-sarcoglycan-related__limb-girdle_muscular_dystrophy_R6+Orphanet+ENSG00000170624,Familial_isolated_dilated_cardiomyopathy+Orphanet+ENSG00000170624	-
Omega-3 PUFAs	2	rs9348772	6	27656090	T	G	4.51e-09	27651874	27672035	20162	6	No	Yes	-	-	intergenic_variant	MODIFIER	-	-	-	-	-	-	-	-	-	-	0.6846	0.4544	0.3091	0.4407	1.33	-	-
Omega-3 PUFAs	2	rs3135296	6	28795856	T	A	3.492e-09	28671343	29020721	349379	180	No	No	-	-	intergenic_variant	MODIFIER	-	-	-	-	-	-	-	-	-	-	0.0915	0.001	0.0706	0	3.286	-	-
Omega-3 PUFAs	2	rs3117426	6	29272012	T	C	1.397e-09	29022499	29376385	353887	60	No	No	OR14J1	ENSG00000204695	upstream_gene_variant	MODIFIER	Transcript	ENST00000377160.2	protein_coding	-	-	-	-	-	-	-	0.2882	0.0843	0.1839	0.1053	1.703	-	GO:0004930:G-protein_coupled_receptor_activity,GO:0004984:olfactory_receptor_activity,GO:0005886:plasma_membrane,GO:0007186:G-protein_coupled_receptor_signaling_pathway,GO:0016021:integral_component_of_membrane
Omega-3 PUFAs	2	rs3131894	6	29659255	A	C	4.736e-10	29411432	29660816	249385	30	No	No	-	-	intergenic_variant	MODIFIER	-	-	-	-	-	-	-	-	-	-	0.0023	0	0.0726	0	2.854	NARCOLEPSY_7+MIM_morbid+ENSG00000204655,Narcolepsy_type_1+Orphanet+ENSG00000204655	-
Omega-3 PUFAs	2	rs3132685	6	29945949	A	G	3.962e-12	29752808	29972748	219941	10	No	No	HCG9	ENSG00000204625	intron_variant,non_coding_transcript_variant	MODIFIER	Transcript	ENST00000376800.3	lincRNA	-	-	-	-	-	-	-	0.0038	0	0.0755	0.0072	0.327	SEVERE_CUTANEOUS_ADVERSE_REACTION__SUSCEPTIBILITY_TO_TOXIC_EPIDERMAL_NECROLYSIS__SUSCEPTIBILITY_TO__INCLUDED+MIM_morbid+ENSG00000206503,Birdshot_chorioretinopathy+Orphanet+ENSG00000206503	-
Omega-3 PUFAs	2	rs3094078	6	30224970	A	T	1.908e-14	29979797	30447674	467878	230	No	No	HCG17	ENSG00000270604	intron_variant,non_coding_transcript_variant	MODIFIER	Transcript	ENST00000453558.1	lincRNA	-	-	-	-	-	-	-	0.0159	0	0.0755	0	0.522	-	-
Omega-3 PUFAs	2	rs3094024	6	30495860	G	A	5.699e-12	30495860	30495860	1	1	No	No	-	-	intergenic_variant	MODIFIER	-	-	-	-	-	-	-	-	-	-	0.0023	0	0.0785	0	2.455	-	-
Omega-3 PUFAs	2	rs3132600	6	30746367	T	C	7.791e-14	30507920	30758857	250938	58	No	No	HCG20	ENSG00000228022	intron_variant,non_coding_transcript_variant	MODIFIER	Transcript	ENST00000439406.1	lincRNA	-	-	-	-	-	-	-	0.0038	0	0.0815	0	3.798	-	-
Omega-3 PUFAs	2	rs2517546	6	31009055	T	C	5.969e-17	30759335	31242762	483428	123	No	No	-	-	regulatory_region_variant	MODIFIER	RegulatoryFeature	ENSR00002028078	enhancer	-	-	-	-	-	-	-	0.0242	0.001	0.0964	0.0164	6.148	-	-
Omega-3 PUFAs	2	rs12528596	6	31011926	T	C	3.655e-08	31011662	31012180	519	4	No	No	-	-	intergenic_variant	MODIFIER	-	-	-	-	-	-	-	-	-	-	0.0756	0.0655	0.2048	0.1524	0.395	-	-
Omega-3 PUFAs	2	rs3823417	6	31100869	A	G	1.353e-13	31086682	31321919	235238	98	No	No	PSORS1C1	ENSG00000204540	intron_variant	MODIFIER	Transcript	ENST00000259881.9	protein_coding	-	-	-	-	-	-	-	0.3918	0.1825	0.2416	0.3589	0.04	-	-
Omega-3 PUFAs	2	rs2524137	6	31264582	C	T	1.305e-27	31016550	31514247	497698	988	No	No	XXbac-BPG248L24.13	ENSG00000256166	intron_variant,non_coding_transcript_variant	MODIFIER	Transcript	ENST00000539514.1	lincRNA	-	-	-	-	-	-	-	-	-	-	-	-	-	-
Omega-3 PUFAs	2	rs66479476	6	31356536	G	A	1.131e-11	31346755	31408608	61854	97	No	No	-	-	regulatory_region_variant	MODIFIER	RegulatoryFeature	ENSR00000320238	CTCF_binding_site	-	-	-	-	-	-	-	-	-	-	-	0.808	MAJOR_HISTOCOMPATIBILITY_COMPLEX__CLASS_I__B+MIM_morbid+ENSG00000234745,SEVERE_CUTANEOUS_ADVERSE_REACTION__SUSCEPTIBILITY_TO_TOXIC_EPIDERMAL_NECROLYSIS__SUSCEPTIBILITY_TO__INCLUDED+MIM_morbid+ENSG00000234745,SPONDYLOARTHROPATHY__SUSCEPTIBILITY_TO__1+MIM_morbid+ENSG00000234745,Behcet_disease+Orphanet+ENSG00000234745,Giant_cell_arteritis+Orphanet+ENSG00000234745,NON_RARE_IN_EUROPE:_Ankylosing_spondylitis+Orphanet+ENSG00000234745,Pulmonary_arterial_hypertension_associated_with_connective_tissue_disease+Orphanet+ENSG00000234745,Reactive_arthritis+Orphanet+ENSG00000234745,Stevens-Johnson_syndrome+Orphanet+ENSG00000234745,Takayasu_arteritis+Orphanet+ENSG00000234745	-
Omega-3 PUFAs	2	rs2516409	6	31463408	G	T	6.088e-13	31307350	31507938	200589	65	No	No	MICB	ENSG00000204516	upstream_gene_variant	MODIFIER	Transcript	ENST00000252229.6	protein_coding	-	-	-	-	-	-	-	0.1445	0.1687	0.1849	0.2321	5.63	-	GO:0005515:protein_binding,GO:0006955:immune_response,GO:0016020:membrane,GO:0019882:antigen_processing_and_presentation
Omega-3 PUFAs	2	rs1800628	6	31546850	A	G	7.769e-23	31302718	31793526	490809	176	No	No	LTB	ENSG00000227507	downstream_gene_variant	MODIFIER	Transcript	ENST00000429299.2	protein_coding	-	-	-	-	-	-	-	0.0242	0	0.0795	0	0.424	-	GO:0005102:receptor_binding,GO:0005125:cytokine_activity,GO:0005164:tumor_necrosis_factor_receptor_binding,GO:0005515:protein_binding,GO:0005575:cellular_component,GO:0005615:extracellular_space,GO:0006955:immune_response,GO:0007165:signal_transduction,GO:0007267:cell-cell_signaling,GO:0010467:gene_expression,GO:0016020:membrane,GO:0016021:integral_component_of_membrane,GO:0043588:skin_development,GO:0045084:positive_regulation_of_interleukin-12_biosynthetic_process,GO:0048535:lymph_node_development
Omega-3 PUFAs	2	rs1052248	6	31556581	A	T	2.639e-17	31346554	31564821	218268	48	No	No	LST1	ENSG00000204482	3_prime_UTR_variant	MODIFIER	Transcript	ENST00000376093.2	protein_coding	543	-	-	-	-	-	-	0.2186	0.253	0.2734	0.545	7.052	Rheumatoid_arthritis+MIM_morbid+ENSG00000204498	GO:0000139:Golgi_membrane,GO:0000902:cell_morphogenesis,GO:0005737:cytoplasm,GO:0005794:Golgi_apparatus,GO:0006955:immune_response,GO:0008360:regulation_of_cell_shape,GO:0009653:anatomical_structure_morphogenesis,GO:0016020:membrane,GO:0016021:integral_component_of_membrane,GO:0016358:dendrite_development,GO:0050672:negative_regulation_of_lymphocyte_proliferation
Omega-3 PUFAs	2	rs805286	6	31679307	G	A	4.122e-09	31679307	31859578	180272	7	No	No	LY6G6D	ENSG00000244355	upstream_gene_variant	MODIFIER	Transcript	ENST00000375825.3	protein_coding	-	-	-	-	-	-	-	0.7057	0.3839	0.3121	0.4346	5.889	-	GO:0005886:plasma_membrane,GO:0030175:filopodium,GO:0031225:anchored_component_of_membrane
Omega-3 PUFAs	2	rs622871	6	31878495	A	G	5.378e-22	31798134	32107851	309718	83	No	No	C2	ENSG00000166278	intron_variant	MODIFIER	Transcript	ENST00000452323.2	protein_coding	-	-	-	-	-	-	-	-	-	-	-	-	DEAFNESS__AUTOSOMAL_DOMINANT_72+MIM_morbid+ENSG00000204385,Rare_autosomal_dominant_non-syndromic_sensorineural_deafness_type_DFNA+Orphanet+ENSG00000204385	GO:0003824:catalytic_activity,GO:0004252:serine-type_endopeptidase_activity,GO:0005576:extracellular_region,GO:0005615:extracellular_space,GO:0006508:proteolysis,GO:0006956:complement_activation,GO:0006958:complement_activation_-_classical_pathway,GO:0030449:regulation_of_complement_activation,GO:0045087:innate_immune_response
Omega-3 PUFAs	2	rs401775	6	31931137	C	T	4.172e-11	31742242	31931137	188896	2	No	No	SKIV2L	ENSG00000204351	intron_variant	MODIFIER	Transcript	ENST00000375394.2	protein_coding	-	-	-	-	-	-	-	0.3956	0.1468	0.1879	0.3384	1.096	COMPLEMENT_COMPONENT_2_DEFICIENCY+MIM_morbid+ENSG00000166278,MACULAR_DEGENERATION__AGE-RELATED__14+MIM_morbid+ENSG00000166278,Immunodeficiency_due_to_a_classical_component_pathway_complement_deficiency+Orphanet+ENSG00000166278	GO:0003676:nucleic_acid_binding,GO:0003723:RNA_binding,GO:0004004:ATP-dependent_RNA_helicase_activity,GO:0004386:helicase_activity,GO:0005524:ATP_binding,GO:0005634:nucleus,GO:0008026:ATP-dependent_helicase_activity,GO:0016817:hydrolase_activity_-_acting_on_acid_anhydrides,GO:0016818:hydrolase_activity_-_acting_on_acid_anhydrides_-_in_phosphorus-containing_anhydrides,GO:0055087:Ski_complex
Omega-3 PUFAs	2	rs3132941	6	32131972	C	G	1.85e-17	32131972	32168771	36800	3	No	No	EGFL8	ENSG00000241404	upstream_gene_variant	MODIFIER	Transcript	ENST00000395512.1	protein_coding	-	-	-	-	-	-	-	0.0045	0	0.0765	0	13.56	-	GO:0005509:calcium_ion_binding,GO:0005515:protein_binding,GO:0005576:extracellular_region,GO:0016021:integral_component_of_membrane
Omega-3 PUFAs	2	6:32195847_GAAAA_G	6	32195847	G	GAAAA	1.189e-17	32074804	32408044	333241	64	No	No	NOTCH4	ENSG00000204301	upstream_gene_variant	MODIFIER	Transcript	ENST00000375023.3	protein_coding	-	-	-	-	-	-	-	0.6286	0.8333	0.4543	0.7863	1.797	-	GO:0000139:Golgi_membrane,GO:0001569:patterning_of_blood_vessels,GO:0001709:cell_fate_determination,GO:0001763:morphogenesis_of_a_branching_structure,GO:0001886:endothelial_cell_morphogenesis,GO:0004872:receptor_activity,GO:0005509:calcium_ion_binding,GO:0005515:protein_binding,GO:0005576:extracellular_region,GO:0005634:nucleus,GO:0005654:nucleoplasm,GO:0005789:endoplasmic_reticulum_membrane,GO:0005829:cytosol,GO:0005886:plasma_membrane,GO:0005887:integral_component_of_plasma_membrane,GO:0006367:transcription_initiation_from_RNA_polymerase_II_promoter,GO:0007219:Notch_signaling_pathway,GO:0007220:Notch_receptor_processing,GO:0007221:positive_regulation_of_transcription_of_Notch_receptor_target,GO:0007275:multicellular_organismal_development,GO:0009790:embryo_development,GO:0009986:cell_surface,GO:0010467:gene_expression,GO:0016020:membrane,GO:0016021:integral_component_of_membrane,GO:0030097:hemopoiesis,GO:0030154:cell_differentiation,GO:0030879:mammary_gland_development,GO:0045446:endothelial_cell_differentiation,GO:0045596:negative_regulation_of_cell_differentiation,GO:0045602:negative_regulation_of_endothelial_cell_differentiation,GO:0045893:positive_regulation_of_transcription_-_DNA-templated,GO:0046982:protein_heterodimerization_activity,GO:0050793:regulation_of_developmental_process
Omega-3 PUFAs	2	rs3135383	6	32420801	G	T	1.416e-17	32171134	32668946	497813	391	No	No	-	-	intergenic_variant	MODIFIER	-	-	-	-	-	-	-	-	-	-	-	-	-	-	7.626	-	-
Omega-3 PUFAs	2	rs9268864	6	32430326	A	T	1.378e-08	32429327	32624618	195292	22	No	No	HLA-DRB9	ENSG00000196301	intron_variant,non_coding_transcript_variant	MODIFIER	Transcript	ENST00000449413.1	unprocessed_pseudogene	-	-	-	-	-	-	-	0.1929	0.3115	0.3211	0.2975	7.016	-	-
Omega-3 PUFAs	2	rs9270402	6	32558429	T	C	4.394e-08	32558429	32558429	1	1	No	No	HLA-DRB1	ENSG00000196126	upstream_gene_variant	MODIFIER	Transcript	ENST00000360004.5	protein_coding	-	-	-	-	-	-	-	-	-	-	-	-	-	GO:0000139:Golgi_membrane,GO:0002381:immunoglobulin_production_involved_in_immunoglobulin_mediated_immune_response,GO:0002437:inflammatory_response_to_antigenic_stimulus,GO:0002455:humoral_immune_response_mediated_by_circulating_immunoglobulin,GO:0005515:protein_binding,GO:0005765:lysosomal_membrane,GO:0005886:plasma_membrane,GO:0006955:immune_response,GO:0009897:external_side_of_plasma_membrane,GO:0012507:ER_to_Golgi_transport_vesicle_membrane,GO:0016020:membrane,GO:0016045:detection_of_bacterium,GO:0019221:cytokine-mediated_signaling_pathway,GO:0019882:antigen_processing_and_presentation,GO:0019886:antigen_processing_and_presentation_of_exogenous_peptide_antigen_via_MHC_class_II,GO:0030658:transport_vesicle_membrane,GO:0030666:endocytic_vesicle_membrane,GO:0030669:clathrin-coated_endocytic_vesicle_membrane,GO:0031295:T_cell_costimulation,GO:0031902:late_endosome_membrane,GO:0032395:MHC_class_II_receptor_activity,GO:0032588:trans-Golgi_network_membrane,GO:0032673:regulation_of_interleukin-4_production,GO:0032689:negative_regulation_of_interferon-gamma_production,GO:0035774:positive_regulation_of_insulin_secretion_involved_in_cellular_response_to_glucose_stimulus,GO:0042088:T-helper_1_type_immune_response,GO:0042130:negative_regulation_of_T_cell_proliferation,GO:0042605:peptide_antigen_binding,GO:0042613:MHC_class_II_protein_complex,GO:0050852:T_cell_receptor_signaling_pathway,GO:0051262:protein_tetramerization,GO:0060333:interferon-gamma-mediated_signaling_pathway,GO:0071556:integral_component_of_lumenal_side_of_endoplasmic_reticulum_membrane,GO:2001179:regulation_of_interleukin-10_secretion
Omega-3 PUFAs	2	rs13191810	6	32586831	T	C	8.586e-26	32339840	32759448	419609	996	No	No	-	-	intergenic_variant	MODIFIER	-	-	-	-	-	-	-	-	-	-	0.264	0.1657	0.3191	0.2485	5.779	MULTIPLE_SCLEROSIS__SUSCEPTIBILITY_TO+MIM_morbid+ENSG00000196126,SARCOIDOSIS__SUSCEPTIBILITY_TO__1+MIM_morbid+ENSG00000196126,Autoimmune_pulmonary_alveolar_proteinosis+Orphanet+ENSG00000196126,Bullous_pemphigoid+Orphanet+ENSG00000196126,Diffuse_cutaneous_systemic_sclerosis+Orphanet+ENSG00000196126,Follicular_lymphoma+Orphanet+ENSG00000196126,Giant_cell_arteritis+Orphanet+ENSG00000196126,Limited_cutaneous_systemic_sclerosis+Orphanet+ENSG00000196126,Limited_systemic_sclerosis+Orphanet+ENSG00000196126,Narcolepsy_type_1+Orphanet+ENSG00000196126,Narcolepsy_type_2+Orphanet+ENSG00000196126,NON_RARE_IN_EUROPE:_Celiac_disease+Orphanet+ENSG00000196126,NON_RARE_IN_EUROPE:_Diabetes_mellitus_type_1+Orphanet+ENSG00000196126,NON_RARE_IN_EUROPE:_Multiple_sclerosis+Orphanet+ENSG00000196126,NON_RARE_IN_EUROPE:_Rheumatoid_arthritis+Orphanet+ENSG00000196126,Pediatric_multiple_sclerosis+Orphanet+ENSG00000196126,Sarcoidosis+Orphanet+ENSG00000196126,Systemic_lupus_erythematosus+Orphanet+ENSG00000196126,Systemic-onset_juvenile_idiopathic_arthritis+Orphanet+ENSG00000196126	-
Omega-3 PUFAs	2	rs1794274	6	32672043	T	G	9.56e-15	32429245	32893687	464443	52	No	No	MTCO3P1	ENSG00000235040	downstream_gene_variant	MODIFIER	Transcript	ENST00000422088.1	unprocessed_pseudogene	-	-	-	-	-	-	-	0.0499	0.0337	0.1044	0.0757	3.671	-	-
Omega-3 PUFAs	2	rs9275641	6	32684919	T	C	1.545e-10	32435542	32684959	249418	66	No	No	XXbac-BPG254F23.7	ENSG00000232080	upstream_gene_variant	MODIFIER	Transcript	ENST00000585372.1	lincRNA	-	-	-	-	-	-	-	0.7209	0.2629	0.2525	0.1697	3.846	-	-
Omega-3 PUFAs	2	rs112563428	6	34800435	T	C	7.652e-09	34592090	34800435	208346	7	No	No	UHRF1BP1	ENSG00000065060	intron_variant	MODIFIER	Transcript	ENST00000192788.5	protein_coding	-	-	-	-	-	-	-	0.0182	0.0109	0.1014	0.0767	7.54	-	GO:0005515:protein_binding,GO:0042802:identical_protein_binding,GO:0042826:histone_deacetylase_binding
Omega-3 PUFAs	2	rs36018387	6	35386872	T	C	9.092e-09	35386872	35386872	1	1	No	No	PPARD	ENSG00000112033	intron_variant	MODIFIER	Transcript	ENST00000311565.4	protein_coding	-	-	-	-	-	-	-	0.0053	0.0208	0.0954	0.0174	1.457	-	GO:0000122:negative_regulation_of_transcription_from_RNA_polymerase_II_promoter,GO:0001890:placenta_development,GO:0003677:DNA_binding,GO:0003700:sequence-specific_DNA_binding_transcription_factor_activity,GO:0003707:steroid_hormone_receptor_activity,GO:0003713:transcription_coactivator_activity,GO:0004879:ligand-activated_sequence-specific_DNA_binding_RNA_polymerase_II_transcription_factor_activity,GO:0005504:fatty_acid_binding,GO:0005515:protein_binding,GO:0005634:nucleus,GO:0005654:nucleoplasm,GO:0006006:glucose_metabolic_process,GO:0006029:proteoglycan_metabolic_process,GO:0006091:generation_of_precursor_metabolites_and_energy,GO:0006355:regulation_of_transcription_-_DNA-templated,GO:0006357:regulation_of_transcription_from_RNA_polymerase_II_promoter,GO:0006367:transcription_initiation_from_RNA_polymerase_II_promoter,GO:0006629:lipid_metabolic_process,GO:0006635:fatty_acid_beta-oxidation,GO:0006776:vitamin_A_metabolic_process,GO:0007507:heart_development,GO:0007566:embryo_implantation,GO:0008144:drug_binding,GO:0008203:cholesterol_metabolic_process,GO:0008270:zinc_ion_binding,GO:0008283:cell_proliferation,GO:0008284:positive_regulation_of_cell_proliferation,GO:0008289:lipid_binding,GO:0008366:axon_ensheathment,GO:0008654:phospholipid_biosynthetic_process,GO:0009062:fatty_acid_catabolic_process,GO:0009299:mRNA_transcription,GO:0009749:response_to_glucose_stimulus,GO:0010033:response_to_organic_substance,GO:0010467:gene_expression,GO:0014068:positive_regulation_of_phosphatidylinositol_3-kinase_cascade,GO:0014068:positive_regulation_of_phosphatidylinositol_3-kinase_signaling,GO:0014823:response_to_activity,GO:0014912:negative_regulation_of_smooth_muscle_cell_migration,GO:0015758:glucose_transport,GO:0015908:fatty_acid_transport,GO:0019395:fatty_acid_oxidation,GO:0030154:cell_differentiation,GO:0030308:negative_regulation_of_cell_growth,GO:0030522:intracellular_receptor_signaling_pathway,GO:0031589:cell-substrate_adhesion,GO:0032024:positive_regulation_of_insulin_secretion,GO:0032966:negative_regulation_of_collagen_biosynthetic_process,GO:0033189:response_to_vitamin_A,GO:0042060:wound_healing,GO:0042127:regulation_of_cell_proliferation,GO:0042640:anagen,GO:0043066:negative_regulation_of_apoptotic_process,GO:0043401:steroid_hormone_mediated_signaling_pathway,GO:0043565:sequence-specific_DNA_binding,GO:0043616:keratinocyte_proliferation,GO:0045598:regulation_of_fat_cell_differentiation,GO:0045600:positive_regulation_of_fat_cell_differentiation,GO:0045684:positive_regulation_of_epidermis_development,GO:0045892:negative_regulation_of_transcription_-_DNA-templated,GO:0045893:positive_regulation_of_transcription_-_DNA-templated,GO:0045909:positive_regulation_of_vasodilation,GO:0046697:decidualization,GO:0048662:negative_regulation_of_smooth_muscle_cell_proliferation,GO:0050680:negative_regulation_of_epithelial_cell_proliferation,GO:0050728:negative_regulation_of_inflammatory_response,GO:0051059:NF-kappaB_binding,GO:0051546:keratinocyte_migration,GO:0060612:adipose_tissue_development,GO:0070539:linoleic_acid_binding,GO:0097190:apoptotic_signaling_pathway
Omega-3 PUFAs	2	rs7757037	6	35548236	A	G	4.893e-09	35464598	35548236	83639	17	No	No	FKBP5	ENSG00000096060	intron_variant	MODIFIER	Transcript	ENST00000536438.1	protein_coding	-	-	-	-	-	-	-	0.3782	0.623	0.4722	0.4233	0.205	-	GO:0000413:protein_peptidyl-prolyl_isomerization,GO:0003755:peptidyl-prolyl_cis-trans_isomerase_activity,GO:0005515:protein_binding,GO:0005528:FK506_binding,GO:0005634:nucleus,GO:0005737:cytoplasm,GO:0006457:protein_folding,GO:0016020:membrane,GO:0018208:peptidyl-proline_modification,GO:0031072:heat_shock_protein_binding,GO:0061077:chaperone-mediated_protein_folding
Omega-3 PUFAs	2	rs6458869	6	52630269	C	A	1.748e-12	52613481	52742801	129321	186	No	Yes	GSTA2	ENSG00000244067	upstream_gene_variant	MODIFIER	Transcript	ENST00000493422.1	protein_coding	-	-	-	-	-	-	-	-	-	-	-	-	-	GO:0004364:glutathione_transferase_activity,GO:0005515:protein_binding,GO:0005829:cytosol,GO:0006749:glutathione_metabolic_process,GO:0006805:xenobiotic_metabolic_process,GO:0044281:small_molecule_metabolic_process,GO:1901687:glutathione_derivative_biosynthetic_process
Omega-3 PUFAs	2	rs1116262	6	160470880	A	G	2.345e-08	160468180	160493117	24938	8	No	No	IGF2R	ENSG00000197081	intron_variant	MODIFIER	Transcript	ENST00000356956.1	protein_coding	-	-	-	-	-	-	-	0.0772	0.0952	0.0119	0.0777	0.005	-	GO:0001889:liver_development,GO:0001948:glycoprotein_binding,GO:0001965:G-protein_alpha-subunit_binding,GO:0001972:retinoic_acid_binding,GO:0004872:receptor_activity,GO:0004930:G-protein_coupled_receptor_activity,GO:0005010:insulin-like_growth_factor-activated_receptor_activity,GO:0005215:transporter_activity,GO:0005515:protein_binding,GO:0005520:insulin-like_growth_factor_binding,GO:0005537:mannose_binding,GO:0005615:extracellular_space,GO:0005634:nucleus,GO:0005641:nuclear_envelope_lumen,GO:0005737:cytoplasm,GO:0005765:lysosomal_membrane,GO:0005768:endosome,GO:0005770:late_endosome,GO:0005886:plasma_membrane,GO:0005887:integral_component_of_plasma_membrane,GO:0006810:transport,GO:0006898:receptor-mediated_endocytosis,GO:0007165:signal_transduction,GO:0007186:G-protein_coupled_receptor_signaling_pathway,GO:0007283:spermatogenesis,GO:0009791:post-embryonic_development,GO:0009986:cell_surface,GO:0016020:membrane,GO:0016021:integral_component_of_membrane,GO:0019899:enzyme_binding,GO:0030118:clathrin_coat,GO:0030139:endocytic_vesicle,GO:0030140:trans-Golgi_network_transport_vesicle,GO:0031100:organ_regeneration,GO:0031995:insulin-like_growth_factor_II_binding,GO:0032526:response_to_retinoic_acid,GO:0042802:identical_protein_binding,GO:0042981:regulation_of_apoptotic_process,GO:0043065:positive_regulation_of_apoptotic_process,GO:0048009:insulin-like_growth_factor_receptor_signaling_pathway,GO:0048471:perinuclear_region_of_cytoplasm,GO:0051219:phosphoprotein_binding
Omega-3 PUFAs	2	rs9347386	6	160571499	G	A	5.566e-09	160569782	160578271	8490	15	No	No	SLC22A1	ENSG00000175003	intron_variant	MODIFIER	Transcript	ENST00000366963.4	protein_coding	-	-	-	-	-	-	-	0.1475	0.3413	0.3807	0.3558	6.254	LIPOPROTEINa_QUANTITATIVE_TRAIT_LOCUS+MIM_morbid+ENSG00000198670	GO:0005277:acetylcholine_transmembrane_transporter_activity,GO:0005329:dopamine_transmembrane_transporter_activity,GO:0005333:norepinephrine_transmembrane_transporter_activity,GO:0005515:protein_binding,GO:0005886:plasma_membrane,GO:0005887:integral_to_plasma_membrane,GO:0005887:integral_component_of_plasma_membrane,GO:0006812:cation_transport,GO:0006855:drug_transmembrane_transport,GO:0008504:monoamine_transmembrane_transporter_activity,GO:0008513:secondary_active_organic_cation_transmembrane_transporter_activity,GO:0010248:establishment_or_maintenance_of_transmembrane_electrochemical_gradient,GO:0015075:ion_transmembrane_transporter_activity,GO:0015101:organic_cation_transmembrane_transporter_activity,GO:0015651:quaternary_ammonium_group_transmembrane_transporter_activity,GO:0015695:organic_cation_transport,GO:0015697:quaternary_ammonium_group_transport,GO:0015844:monoamine_transport,GO:0015872:dopamine_transport,GO:0015874:norepinephrine_transport,GO:0016020:membrane,GO:0016021:integral_component_of_membrane,GO:0016323:basolateral_plasma_membrane,GO:0022857:transmembrane_transporter_activity,GO:0034220:ion_transmembrane_transport,GO:0042802:identical_protein_binding,GO:0042803:protein_homodimerization_activity,GO:0044281:small_molecule_metabolic_process,GO:0048241:epinephrine_transport,GO:0051260:protein_homooligomerization,GO:0055085:transmembrane_transport
Omega-3 PUFAs	2	rs9295128	6	160751531	T	G	1.032e-21	160501765	160759553	257789	15	No	No	-	-	intergenic_variant	MODIFIER	-	-	-	-	-	-	-	-	-	-	0	0	0.0129	0	3.489	Angioedema__hereditary__4+MIM_morbid+ENSG00000122194,PLASMINOGEN_DEFICIENCY__TYPE_I_LIGNEOUS_CONJUNCTIVITIS__INCLUDED+MIM_morbid+ENSG00000122194,Hypoplasminogenemia+Orphanet+ENSG00000122194,PLG-related_hereditary_angioedema_with_normal_C1Inh+Orphanet+ENSG00000122194	-
Omega-3 PUFAs	2	rs147555597	6	160911596	A	G	6.473e-09	160891897	160911596	19700	2	No	No	LPAL2	ENSG00000213071	intron_variant,non_coding_transcript_variant	MODIFIER	Transcript	ENST00000335388.5	processed_transcript	-	-	-	-	-	-	-	0	0	0.007	0.0031	0.813	-	-
Omega-3 PUFAs	2	rs41267807	6	160952816	C	T	1.043e-08	160952816	160952816	1	1	No	No	LPA	ENSG00000198670	missense_variant	MODERATE	Transcript	ENST00000447678.1	protein_coding	6189	6068	2023	Y/C	tAt/tGt	deleterious(0)	probably_damaging(0.998)	0.0008	0	0.0139	0	23.4	-	GO:0001968:fibronectin_binding,GO:0003824:catalytic_activity,GO:0004252:serine-type_endopeptidase_activity,GO:0004866:endopeptidase_inhibitor_activity,GO:0005576:extracellular_region,GO:0006508:proteolysis,GO:0006629:lipid_metabolic_process,GO:0006869:lipid_transport,GO:0006898:receptor-mediated_endocytosis,GO:0008015:blood_circulation,GO:0008201:heparin_binding,GO:0010951:negative_regulation_of_endopeptidase_activity,GO:0034185:apolipoprotein_binding,GO:0034358:plasma_lipoprotein_particle,GO:0042157:lipoprotein_metabolic_process,GO:0044281:small_molecule_metabolic_process
Omega-3 PUFAs	2	rs35189165	6	160993748	A	G	1.696e-09	160989137	161078234	89098	30	No	No	LPA	ENSG00000198670	intron_variant	MODIFIER	Transcript	ENST00000447678.1	protein_coding	-	-	-	-	-	-	-	0.0159	0.4107	0.2087	0.2515	2.667	-	GO:0001968:fibronectin_binding,GO:0003824:catalytic_activity,GO:0004252:serine-type_endopeptidase_activity,GO:0004866:endopeptidase_inhibitor_activity,GO:0005576:extracellular_region,GO:0006508:proteolysis,GO:0006629:lipid_metabolic_process,GO:0006869:lipid_transport,GO:0006898:receptor-mediated_endocytosis,GO:0008015:blood_circulation,GO:0008201:heparin_binding,GO:0010951:negative_regulation_of_endopeptidase_activity,GO:0034185:apolipoprotein_binding,GO:0034358:plasma_lipoprotein_particle,GO:0042157:lipoprotein_metabolic_process,GO:0044281:small_molecule_metabolic_process
Omega-3 PUFAs	2	rs55730499	6	161005610	T	C	1.293e-19	160985526	161123451	137926	7	No	No	LPA	ENSG00000198670	intron_variant	MODIFIER	Transcript	ENST00000447678.1	protein_coding	-	-	-	-	-	-	-	0.0023	0.001	0.0755	0.0215	0.09	-	GO:0001968:fibronectin_binding,GO:0003824:catalytic_activity,GO:0004252:serine-type_endopeptidase_activity,GO:0004866:endopeptidase_inhibitor_activity,GO:0005576:extracellular_region,GO:0006508:proteolysis,GO:0006629:lipid_metabolic_process,GO:0006869:lipid_transport,GO:0006898:receptor-mediated_endocytosis,GO:0008015:blood_circulation,GO:0008201:heparin_binding,GO:0010951:negative_regulation_of_endopeptidase_activity,GO:0034185:apolipoprotein_binding,GO:0034358:plasma_lipoprotein_particle,GO:0042157:lipoprotein_metabolic_process,GO:0044281:small_molecule_metabolic_process
Omega-3 PUFAs	2	rs140570886	6	161013013	C	T	1.824e-26	160816409	161111700	295292	12	No	No	LPA	ENSG00000198670	intron_variant	MODIFIER	Transcript	ENST00000447678.1	protein_coding	-	-	-	-	-	-	-	0.003	0.0169	0.0099	0	2.536	-	GO:0001968:fibronectin_binding,GO:0003824:catalytic_activity,GO:0004252:serine-type_endopeptidase_activity,GO:0004866:endopeptidase_inhibitor_activity,GO:0005576:extracellular_region,GO:0006508:proteolysis,GO:0006629:lipid_metabolic_process,GO:0006869:lipid_transport,GO:0006898:receptor-mediated_endocytosis,GO:0008015:blood_circulation,GO:0008201:heparin_binding,GO:0010951:negative_regulation_of_endopeptidase_activity,GO:0034185:apolipoprotein_binding,GO:0034358:plasma_lipoprotein_particle,GO:0042157:lipoprotein_metabolic_process,GO:0044281:small_molecule_metabolic_process
Omega-3 PUFAs	2	rs58247541	6	161100495	C	A	8.349e-13	161097821	161122274	24454	25	No	No	RP1-81D8.4	ENSG00000243831	upstream_gene_variant	MODIFIER	Transcript	ENST00000452651.1	unprocessed_pseudogene	-	-	-	-	-	-	-	0.1324	0.006	0.164	0.09	5.116	-	-
Omega-3 PUFAs	2	rs783144	6	161119239	T	C	1.396e-08	161119239	161119239	1	1	No	No	PLG	ENSG00000122194	upstream_gene_variant	MODIFIER	Transcript	ENST00000308192.9	protein_coding	-	-	-	-	-	-	-	0.1074	0.631	0.2555	0.362	2.24	-	GO:0002576:platelet_degranulation,GO:0003824:catalytic_activity,GO:0004175:endopeptidase_activity,GO:0004252:serine-type_endopeptidase_activity,GO:0005515:protein_binding,GO:0005576:extracellular_region,GO:0005615:extracellular_space,GO:0005886:plasma_membrane,GO:0006508:proteolysis,GO:0006915:apoptotic_process,GO:0007596:blood_coagulation,GO:0008285:negative_regulation_of_cell_proliferation,GO:0009986:cell_surface,GO:0010812:negative_regulation_of_cell-substrate_adhesion,GO:0019897:extrinsic_to_plasma_membrane,GO:0019897:extrinsic_component_of_plasma_membrane,GO:0019904:protein_domain_specific_binding,GO:0022617:extracellular_matrix_disassembly,GO:0030168:platelet_activation,GO:0030198:extracellular_matrix_organization,GO:0031093:platelet_alpha_granule_lumen,GO:0031232:extrinsic_component_of_external_side_of_plasma_membrane,GO:0034185:apolipoprotein_binding,GO:0042246:tissue_regeneration,GO:0042730:fibrinolysis,GO:0043231:intracellular_membrane-bounded_organelle,GO:0044267:cellular_protein_metabolic_process,GO:0045445:myoblast_differentiation,GO:0046716:muscle_cell_cellular_homeostasis,GO:0048771:tissue_remodeling,GO:0051603:proteolysis_involved_in_cellular_protein_catabolic_process,GO:0051918:negative_regulation_of_fibrinolysis,GO:0051919:positive_regulation_of_fibrinolysis,GO:0060707:trophoblast_giant_cell_differentiation,GO:0060716:labyrinthine_layer_blood_vessel_development,GO:0071674:mononuclear_cell_migration,GO:2000048:negative_regulation_of_cell-cell_adhesion_mediated_by_cadherin
Omega-3 PUFAs	2	rs1835346	6	161162290	G	A	2.177e-09	161162290	161162290	1	1	No	No	PLG	ENSG00000122194	intron_variant	MODIFIER	Transcript	ENST00000308192.9	protein_coding	-	-	-	-	-	-	-	0.0008	0.001	0.0149	0.0194	2.698	-	GO:0002576:platelet_degranulation,GO:0003824:catalytic_activity,GO:0004175:endopeptidase_activity,GO:0004252:serine-type_endopeptidase_activity,GO:0005515:protein_binding,GO:0005576:extracellular_region,GO:0005615:extracellular_space,GO:0005886:plasma_membrane,GO:0006508:proteolysis,GO:0006915:apoptotic_process,GO:0007596:blood_coagulation,GO:0008285:negative_regulation_of_cell_proliferation,GO:0009986:cell_surface,GO:0010812:negative_regulation_of_cell-substrate_adhesion,GO:0019897:extrinsic_to_plasma_membrane,GO:0019897:extrinsic_component_of_plasma_membrane,GO:0019904:protein_domain_specific_binding,GO:0022617:extracellular_matrix_disassembly,GO:0030168:platelet_activation,GO:0030198:extracellular_matrix_organization,GO:0031093:platelet_alpha_granule_lumen,GO:0031232:extrinsic_component_of_external_side_of_plasma_membrane,GO:0034185:apolipoprotein_binding,GO:0042246:tissue_regeneration,GO:0042730:fibrinolysis,GO:0043231:intracellular_membrane-bounded_organelle,GO:0044267:cellular_protein_metabolic_process,GO:0045445:myoblast_differentiation,GO:0046716:muscle_cell_cellular_homeostasis,GO:0048771:tissue_remodeling,GO:0051603:proteolysis_involved_in_cellular_protein_catabolic_process,GO:0051918:negative_regulation_of_fibrinolysis,GO:0051919:positive_regulation_of_fibrinolysis,GO:0060707:trophoblast_giant_cell_differentiation,GO:0060716:labyrinthine_layer_blood_vessel_development,GO:0071674:mononuclear_cell_migration,GO:2000048:negative_regulation_of_cell-cell_adhesion_mediated_by_cadherin
Omega-3 PUFAs	2	rs199718264	7	1072118	CA	C	2.781e-11	994756	1217628	222873	153	No	No	C7orf50	ENSG00000146540	intron_variant	MODIFIER	Transcript	ENST00000397098.3	protein_coding	-	-	-	-	-	-	-	0.0106	0	0.1233	0.1329	9.466	-	-
Omega-3 PUFAs	2	rs2960846	7	1216579	T	G	3.538e-08	1216579	1218587	2009	3	No	No	-	-	regulatory_region_variant	MODIFIER	RegulatoryFeature	ENSR00000324474	CTCF_binding_site	-	-	-	-	-	-	-	0.4054	0.2153	0.4384	0.4202	0.852	-	-
Omega-3 PUFAs	2	rs4719841	7	25997536	G	A	1.979e-09	25939723	25997536	57814	21	No	No	-	-	intergenic_variant	MODIFIER	-	-	-	-	-	-	-	-	-	-	0.2239	0.626	0.3897	0.5798	14.54	-	-
Omega-3 PUFAs	2	rs35867424	7	72032358	A	G	1.728e-11	71876477	72070325	193849	3	No	No	-	-	intergenic_variant	MODIFIER	-	-	-	-	-	-	-	-	-	-	0.0008	0.001	0.0268	0.001	3.531	-	-
Omega-3 PUFAs	2	rs34052301	7	72340785	T	G	1.113e-13	72129667	72419723	290057	6	No	No	SPDYE7P	ENSG00000179994	upstream_gene_variant	MODIFIER	Transcript	ENST00000355920.3	transcribed_unprocessed_pseudogene	-	-	-	-	-	-	-	0.0008	0.001	0.0288	0.0348	0.452	-	-
Omega-3 PUFAs	2	rs35006996	7	72802966	A	G	1.171e-17	72657007	72802966	145960	3	No	No	-	-	intergenic_variant	MODIFIER	-	-	-	-	-	-	-	-	-	-	0.0008	0.001	0.0308	0.0368	1.2	-	-
Omega-3 PUFAs	2	rs2353082	7	72913168	G	C	9.571e-12	72846862	72914811	67950	4	No	No	BAZ1B	ENSG00000009954	intron_variant	MODIFIER	Transcript	ENST00000339594.4	protein_coding	-	-	-	-	-	-	-	-	-	-	-	-	-	GO:0000793:condensed_chromosome,GO:0003007:heart_morphogenesis,GO:0003682:chromatin_binding,GO:0004713:protein_tyrosine_kinase_activity,GO:0004715:non-membrane_spanning_protein_tyrosine_kinase_activity,GO:0005488:binding,GO:0005515:protein_binding,GO:0005524:ATP_binding,GO:0005634:nucleus,GO:0005721:centromeric_heterochromatin,GO:0006302:double-strand_break_repair,GO:0006333:chromatin_assembly_or_disassembly,GO:0006337:nucleosome_disassembly,GO:0006338:chromatin_remodeling,GO:0006351:transcription_-_DNA-templated,GO:0006355:regulation_of_transcription_-_DNA-dependent,GO:0006355:regulation_of_transcription_-_DNA-templated,GO:0006974:cellular_response_to_DNA_damage_stimulus,GO:0008270:zinc_ion_binding,GO:0016572:histone_phosphorylation,GO:0018108:peptidyl-tyrosine_phosphorylation,GO:0032947:protein_complex_scaffold,GO:0034725:DNA_replication-dependent_nucleosome_disassembly,GO:0035173:histone_kinase_activity,GO:0042393:histone_binding,GO:0042809:vitamin_D_receptor_binding,GO:0043044:ATP-dependent_chromatin_remodeling,GO:0043596:nuclear_replication_fork,GO:0048096:chromatin-mediated_maintenance_of_transcription,GO:0070577:histone_acetyl-lysine_binding,GO:0071778:WINAC_complex,GO:0071884:vitamin_D_receptor_activator_activity
Omega-3 PUFAs	2	rs35659126	7	72988069	T	C	4.818e-62	72822848	73114389	291542	165	No	No	TBL2	ENSG00000106638	intron_variant	MODIFIER	Transcript	ENST00000305632.5	protein_coding	-	-	-	-	-	-	-	0.0741	0.0933	0.1859	0.089	0.286	-	GO:0003674:molecular_function,GO:0005515:protein_binding,GO:0005575:cellular_component,GO:0008150:biological_process
Omega-3 PUFAs	2	rs799158	7	73019074	T	C	3.655e-11	73019074	73123473	104400	5	No	No	MLXIPL	ENSG00000009950	intron_variant	MODIFIER	Transcript	ENST00000313375.3	protein_coding	-	-	-	-	-	-	-	-	-	-	-	-	-	GO:0000122:negative_regulation_of_transcription_from_RNA_polymerase_II_promoter,GO:0003677:DNA_binding,GO:0003700:sequence-specific_DNA_binding_transcription_factor_activity,GO:0005515:protein_binding,GO:0005634:nucleus,GO:0005654:nucleoplasm,GO:0005667:transcription_factor_complex,GO:0005737:cytoplasm,GO:0005829:cytosol,GO:0006112:energy_reserve_metabolic_process,GO:0006351:transcription_-_DNA-templated,GO:0006355:regulation_of_transcription_-_DNA-templated,GO:0008134:transcription_factor_binding,GO:0008284:positive_regulation_of_cell_proliferation,GO:0009653:anatomical_structure_morphogenesis,GO:0010255:glucose_mediated_signaling_pathway,GO:0031325:positive_regulation_of_cellular_metabolic_process,GO:0033137:negative_regulation_of_peptidyl-serine_phosphorylation,GO:0035538:carbohydrate_response_element_binding,GO:0042304:regulation_of_fatty_acid_biosynthetic_process,GO:0042593:glucose_homeostasis,GO:0044281:small_molecule_metabolic_process,GO:0045723:positive_regulation_of_fatty_acid_biosynthetic_process,GO:0045821:positive_regulation_of_glycolysis,GO:0045892:negative_regulation_of_transcription_-_DNA-dependent,GO:0045892:negative_regulation_of_transcription_-_DNA-templated,GO:0045893:positive_regulation_of_transcription_-_DNA-dependent,GO:0045893:positive_regulation_of_transcription_-_DNA-templated,GO:0045944:positive_regulation_of_transcription_from_RNA_polymerase_II_promoter,GO:0046889:positive_regulation_of_lipid_biosynthetic_process,GO:0046982:protein_heterodimerization_activity,GO:0046983:protein_dimerization_activity,GO:0055089:fatty_acid_homeostasis,GO:0070328:triglyceride_homeostasis,GO:0071157:negative_regulation_of_cell_cycle_arrest,GO:0090324:negative_regulation_of_oxidative_phosphorylation,GO:2000505:regulation_of_energy_homeostasis
Omega-3 PUFAs	2	rs6956862	7	73067027	G	T	4.033e-10	73067027	73075730	8704	6	No	No	-	-	intergenic_variant	MODIFIER	-	-	-	-	-	-	-	-	-	-	0.7761	0.0744	0.3469	0.2117	4.852	-	-
Omega-3 PUFAs	2	rs142223030	7	73104725	GTGTA	G	1.318e-16	73086454	73162810	76357	5	No	No	WBSCR22	ENSG00000071462	intron_variant	MODIFIER	Transcript	ENST00000423497.1	protein_coding	-	-	-	-	-	-	-	-	-	-	-	2.8	-	GO:0008152:metabolic_process,GO:0008168:methyltransferase_activity
Omega-3 PUFAs	2	rs35459363	7	73118033	A	G	2.064e-09	73087884	73122508	34625	8	No	No	STX1A	ENSG00000106089	intron_variant	MODIFIER	Transcript	ENST00000222812.3	protein_coding	-	-	-	-	-	-	-	0.3245	0.2976	0.4523	0.3016	3.383	-	GO:0000149:SNARE_binding,GO:0001948:glycoprotein_binding,GO:0001956:positive_regulation_of_neurotransmitter_secretion,GO:0005484:SNAP_receptor_activity,GO:0005515:protein_binding,GO:0005576:extracellular_region,GO:0005886:plasma_membrane,GO:0006112:energy_reserve_metabolic_process,GO:0006886:intracellular_protein_transport,GO:0007268:synaptic_transmission,GO:0007269:neurotransmitter_secretion,GO:0008021:synaptic_vesicle,GO:0009629:response_to_gravity,GO:0014047:glutamate_secretion,GO:0016020:membrane,GO:0016021:integral_component_of_membrane,GO:0016081:synaptic_vesicle_docking_involved_in_exocytosis,GO:0016192:vesicle-mediated_transport,GO:0017022:myosin_binding,GO:0017156:calcium_ion-dependent_exocytosis,GO:0017157:regulation_of_exocytosis,GO:0019855:calcium_channel_inhibitor_activity,GO:0019904:protein_domain_specific_binding,GO:0030054:cell_junction,GO:0030141:secretory_granule,GO:0030672:synaptic_vesicle_membrane,GO:0030674:protein_binding_-_bridging,GO:0031201:SNARE_complex,GO:0032028:myosin_head/neck_binding,GO:0042641:actomyosin,GO:0043005:neuron_projection,GO:0043008:ATP-dependent_protein_binding,GO:0043229:intracellular_organelle,GO:0043234:protein_complex,GO:0044267:cellular_protein_metabolic_process,GO:0044281:small_molecule_metabolic_process,GO:0045921:positive_regulation_of_exocytosis,GO:0046982:protein_heterodimerization_activity,GO:0047485:protein_N-terminus_binding,GO:0048306:calcium-dependent_protein_binding,GO:0050796:regulation_of_insulin_secretion,GO:0070032:synaptobrevin_2-SNAP-25-syntaxin-1a-complexin_I_complex,GO:0070033:synaptobrevin_2-SNAP-25-syntaxin-1a-complexin_II_complex,GO:0070044:synaptobrevin_2-SNAP-25-syntaxin-1a_complex
Omega-3 PUFAs	2	rs1124175	7	155015124	T	G	6.75e-09	155015124	155015124	1	1	No	No	-	-	regulatory_region_variant	MODIFIER	RegulatoryFeature	ENSR00001415869	enhancer	-	-	-	-	-	-	-	0.3616	0.377	0.166	0.1963	0.105	-	-
Omega-3 PUFAs	2	rs2126263	8	9181611	G	A	9.355e-15	9177732	9211723	33992	27	No	No	RP11-115J16.1	ENSG00000254235	upstream_gene_variant	MODIFIER	Transcript	ENST00000520390.1	lincRNA	-	-	-	-	-	-	-	-	-	-	-	-	-	-
Omega-3 PUFAs	2	rs4921913	8	18272377	C	T	1.054e-12	18228116	18286997	58882	64	No	Yes	-	-	intergenic_variant	MODIFIER	-	-	-	-	-	-	-	-	-	-	-	-	-	-	-	-	-
Omega-3 PUFAs	2	rs10096633	8	19830921	T	C	2.785e-30	19763992	19939049	175058	243	No	No	-	-	intergenic_variant	MODIFIER	-	-	-	-	-	-	-	-	-	-	0.4629	0.1181	0.169	0.092	0.197	-	-
Omega-3 PUFAs	2	rs13273470	8	19943186	C	G	1.833e-09	19940796	19943364	2569	15	No	No	AC100802.3	ENSG00000253775	intron_variant,non_coding_transcript_variant	MODIFIER	Transcript	ENST00000519197.1	antisense	-	-	-	-	-	-	-	0.2943	0.0913	0.4682	0.2883	1.016	Hyperlipoproteinaemia_type_1+G2P+ENSG00000175445,HYPERLIPIDEMIA__FAMILIAL_COMBINED__3+MIM_morbid+ENSG00000175445,Hyperlipoproteinemia__type_I+MIM_morbid+ENSG00000175445,Familial_lipoprotein_lipase_deficiency+Orphanet+ENSG00000175445	-
Omega-3 PUFAs	2	rs4876611	8	116671848	A	G	7.205e-10	116649163	116671848	22686	13	No	Yes	TRPS1	ENSG00000104447	intron_variant	MODIFIER	Transcript	ENST00000395715.3	protein_coding	-	-	-	-	-	-	-	-	-	-	-	-	-	GO:0000122:negative_regulation_of_transcription_from_RNA_polymerase_II_promoter,GO:0001501:skeletal_system_development,GO:0002062:chondrocyte_differentiation,GO:0003700:sequence-specific_DNA_binding_transcription_factor_activity,GO:0005515:protein_binding,GO:0005634:nucleus,GO:0006355:regulation_of_transcription_-_DNA-templated,GO:0006366:transcription_from_RNA_polymerase_II_promoter,GO:0006607:NLS-bearing_protein_import_into_nucleus,GO:0007178:transmembrane_receptor_protein_serine/threonine_kinase_signaling_pathway,GO:0008270:zinc_ion_binding,GO:0031063:regulation_of_histone_deacetylation,GO:0032330:regulation_of_chondrocyte_differentiation,GO:0043565:sequence-specific_DNA_binding,GO:0045892:negative_regulation_of_transcription_-_DNA-dependent,GO:0045892:negative_regulation_of_transcription_-_DNA-templated,GO:0046872:metal_ion_binding,GO:1902043:positive_regulation_of_extrinsic_apoptotic_signaling_pathway_via_death_domain_receptors
Omega-3 PUFAs	2	rs117781948	8	126351023	A	G	2.184e-08	126351023	126351023	1	1	No	No	NSMCE2	ENSG00000156831	intron_variant	MODIFIER	Transcript	ENST00000287437.3	protein_coding	-	-	-	-	-	-	-	0.0008	0	0.0109	0.0051	3.557	-	GO:0000722:telomere_maintenance_via_recombination,GO:0000724:double-strand_break_repair_via_homologous_recombination,GO:0000781:chromosome_-_telomeric_region,GO:0005515:protein_binding,GO:0007067:mitosis,GO:0008270:zinc_ion_binding,GO:0016605:PML_body,GO:0016925:protein_sumoylation,GO:0019789:SUMO_ligase_activity,GO:0030915:Smc5-Smc6_complex,GO:0034184:positive_regulation_of_maintenance_of_mitotic_sister_chromatid_cohesion,GO:0045842:positive_regulation_of_mitotic_metaphase/anaphase_transition,GO:0090398:cellular_senescence
Omega-3 PUFAs	2	rs2980874	8	126444788	A	G	2.106e-18	126435663	126444788	9126	6	No	No	TRIB1	ENSG00000173334	intron_variant	MODIFIER	Transcript	ENST00000311922.3	protein_coding	-	-	-	-	-	-	-	0.0983	0.4435	0.3738	0.1227	14.34	-	GO:0004672:protein_kinase_activity,GO:0004860:protein_kinase_inhibitor_activity,GO:0005524:ATP_binding,GO:0005634:nucleus,GO:0005737:cytoplasm,GO:0006468:protein_phosphorylation,GO:0006469:negative_regulation_of_protein_kinase_activity,GO:0007254:JNK_cascade,GO:0008134:transcription_factor_binding,GO:0014912:negative_regulation_of_smooth_muscle_cell_migration,GO:0016772:transferase_activity_-_transferring_phosphorus-containing_groups,GO:0031434:mitogen-activated_protein_kinase_kinase_binding,GO:0031625:ubiquitin_protein_ligase_binding,GO:0031665:negative_regulation_of_lipopolysaccharide-mediated_signaling_pathway,GO:0032436:positive_regulation_of_proteasomal_ubiquitin-dependent_protein_catabolic_process,GO:0032496:response_to_lipopolysaccharide,GO:0043405:regulation_of_MAP_kinase_activity,GO:0043433:negative_regulation_of_sequence-specific_DNA_binding_transcription_factor_activity,GO:0048662:negative_regulation_of_smooth_muscle_cell_proliferation,GO:0055106:ubiquitin-protein_ligase_regulator_activity
Omega-3 PUFAs	2	rs17405319	8	126449406	T	C	2.103e-20	126447168	126449406	2239	4	No	No	TRIB1	ENSG00000173334	3_prime_UTR_variant	MODIFIER	Transcript	ENST00000311922.3	protein_coding	2394	-	-	-	-	-	-	0.2519	0.1052	0.161	0.2382	2.625	-	GO:0004672:protein_kinase_activity,GO:0004860:protein_kinase_inhibitor_activity,GO:0005524:ATP_binding,GO:0005634:nucleus,GO:0005737:cytoplasm,GO:0006468:protein_phosphorylation,GO:0006469:negative_regulation_of_protein_kinase_activity,GO:0007254:JNK_cascade,GO:0008134:transcription_factor_binding,GO:0014912:negative_regulation_of_smooth_muscle_cell_migration,GO:0016772:transferase_activity_-_transferring_phosphorus-containing_groups,GO:0031434:mitogen-activated_protein_kinase_kinase_binding,GO:0031625:ubiquitin_protein_ligase_binding,GO:0031665:negative_regulation_of_lipopolysaccharide-mediated_signaling_pathway,GO:0032436:positive_regulation_of_proteasomal_ubiquitin-dependent_protein_catabolic_process,GO:0032496:response_to_lipopolysaccharide,GO:0043405:regulation_of_MAP_kinase_activity,GO:0043433:negative_regulation_of_sequence-specific_DNA_binding_transcription_factor_activity,GO:0048662:negative_regulation_of_smooth_muscle_cell_proliferation,GO:0055106:ubiquitin-protein_ligase_regulator_activity
Omega-3 PUFAs	2	rs62521037	8	126454603	A	C	4.302e-11	126454603	126454603	1	1	No	No	TRIB1	ENSG00000173334	downstream_gene_variant	MODIFIER	Transcript	ENST00000311922.3	protein_coding	-	-	-	-	-	-	-	0.0008	0	0.0388	0.0072	1.018	-	GO:0004672:protein_kinase_activity,GO:0004860:protein_kinase_inhibitor_activity,GO:0005524:ATP_binding,GO:0005634:nucleus,GO:0005737:cytoplasm,GO:0006468:protein_phosphorylation,GO:0006469:negative_regulation_of_protein_kinase_activity,GO:0007254:JNK_cascade,GO:0008134:transcription_factor_binding,GO:0014912:negative_regulation_of_smooth_muscle_cell_migration,GO:0016772:transferase_activity_-_transferring_phosphorus-containing_groups,GO:0031434:mitogen-activated_protein_kinase_kinase_binding,GO:0031625:ubiquitin_protein_ligase_binding,GO:0031665:negative_regulation_of_lipopolysaccharide-mediated_signaling_pathway,GO:0032436:positive_regulation_of_proteasomal_ubiquitin-dependent_protein_catabolic_process,GO:0032496:response_to_lipopolysaccharide,GO:0043405:regulation_of_MAP_kinase_activity,GO:0043433:negative_regulation_of_sequence-specific_DNA_binding_transcription_factor_activity,GO:0048662:negative_regulation_of_smooth_muscle_cell_proliferation,GO:0055106:ubiquitin-protein_ligase_regulator_activity
Omega-3 PUFAs	2	rs72655677	8	126484897	A	G	7.039e-16	126484897	126484897	1	1	No	No	-	-	intergenic_variant	MODIFIER	-	-	-	-	-	-	-	-	-	-	0.0061	0	0.0557	0.0072	0.577	-	-
Omega-3 PUFAs	2	rs62523860	8	126498687	A	G	3.691e-10	126498687	126498687	1	1	No	No	-	-	regulatory_region_variant	MODIFIER	RegulatoryFeature	ENSR00001440232	enhancer	-	-	-	-	-	-	-	0	0	0.0129	0.002	4.046	-	-
Omega-3 PUFAs	2	rs28601761	8	126500031	G	C	4.977e-172	126447308	126511216	63909	137	No	No	-	-	regulatory_region_variant	MODIFIER	RegulatoryFeature	ENSR00001440232	enhancer	-	-	-	-	-	-	-	0.3086	0.1409	0.4076	0.2996	12.74	-	-
Omega-3 PUFAs	2	rs117673551	8	126502303	A	G	6.978e-12	126462600	126502303	39704	2	No	No	-	-	regulatory_region_variant	MODIFIER	RegulatoryFeature	ENSR00001440232	enhancer	-	-	-	-	-	-	-	0.0008	0	0.0408	0.0174	3.635	-	-
Omega-3 PUFAs	2	rs7012891	8	126514676	C	T	1.232e-32	126462037	126526059	64023	20	No	No	-	-	intergenic_variant	MODIFIER	-	-	-	-	-	-	-	-	-	-	0.7912	0.8095	0.2435	0.4356	3.672	-	-
Omega-3 PUFAs	2	rs4006563	8	126531464	C	T	5.317e-13	126452509	126531464	78956	2	No	No	RP11-136O12.2	ENSG00000253111	upstream_gene_variant	MODIFIER	Transcript	ENST00000521991.1	lincRNA	-	-	-	-	-	-	-	-	-	-	-	-	-	-
Omega-3 PUFAs	2	rs1809167	8	126541659	G	A	2.337e-13	126539265	126560960	21696	5	No	No	RP11-136O12.2	ENSG00000253111	intron_variant,non_coding_transcript_variant	MODIFIER	Transcript	ENST00000521991.1	lincRNA	-	-	-	-	-	-	-	0.3585	0.6696	0.1133	0.3027	4.2	-	-
Omega-3 PUFAs	2	rs3860846	8	126631687	T	C	9.821e-09	126631687	126631687	1	1	No	No	-	-	intergenic_variant	MODIFIER	-	-	-	-	-	-	-	-	-	-	0.8555	0.4534	0.2624	0.3661	1.055	-	-
Omega-3 PUFAs	2	rs62521592	8	126633531	T	C	1.586e-08	126633531	126633531	1	1	No	No	-	-	intergenic_variant	MODIFIER	-	-	-	-	-	-	-	-	-	-	0.0008	0	0.0497	0.001	0.738	-	-
Omega-3 PUFAs	2	rs12686004	9	107653426	A	G	8.109e-10	107653426	107666035	12610	7	No	No	ABCA1	ENSG00000165029	intron_variant	MODIFIER	Transcript	ENST00000374736.3	protein_coding	-	-	-	-	-	-	-	0.0061	0.1875	0.1054	0.2454	6.02	-	GO:0000166:nucleotide_binding,GO:0002790:peptide_secretion,GO:0005515:protein_binding,GO:0005524:ATP_binding,GO:0005543:phospholipid_binding,GO:0005548:phospholipid_transporter_activity,GO:0005794:Golgi_apparatus,GO:0005886:plasma_membrane,GO:0005887:integral_to_plasma_membrane,GO:0005887:integral_component_of_plasma_membrane,GO:0006497:protein_lipidation,GO:0006911:phagocytosis_-_engulfment,GO:0007040:lysosome_organization,GO:0007186:G-protein_coupled_receptor_signaling_pathway,GO:0007584:response_to_nutrient,GO:0008203:cholesterol_metabolic_process,GO:0008509:anion_transmembrane_transporter_activity,GO:0009986:cell_surface,GO:0010745:negative_regulation_of_macrophage_derived_foam_cell_differentiation,GO:0010875:positive_regulation_of_cholesterol_efflux,GO:0010887:negative_regulation_of_cholesterol_storage,GO:0015485:cholesterol_binding,GO:0015914:phospholipid_transport,GO:0016197:endosomal_transport,GO:0016887:ATPase_activity,GO:0017111:nucleoside-triphosphatase_activity,GO:0017127:cholesterol_transporter_activity,GO:0019905:syntaxin_binding,GO:0030139:endocytic_vesicle,GO:0030301:cholesterol_transport,GO:0030819:positive_regulation_of_cAMP_biosynthetic_process,GO:0031267:small_GTPase_binding,GO:0032367:intracellular_cholesterol_transport,GO:0032489:regulation_of_Cdc42_protein_signal_transduction,GO:0033344:cholesterol_efflux,GO:0033700:phospholipid_efflux,GO:0034185:apolipoprotein_binding,GO:0034186:apolipoprotein_A-I_binding,GO:0034188:apolipoprotein_A-I_receptor_activity,GO:0034380:high-density_lipoprotein_particle_assembly,GO:0034616:response_to_laminar_fluid_shear_stress,GO:0038027:apolipoprotein_A-I-mediated_signaling_pathway,GO:0042157:lipoprotein_metabolic_process,GO:0042158:lipoprotein_biosynthetic_process,GO:0042493:response_to_drug,GO:0042632:cholesterol_homeostasis,GO:0043231:intracellular_membrane-bounded_organelle,GO:0043691:reverse_cholesterol_transport,GO:0044255:cellular_lipid_metabolic_process,GO:0044281:small_molecule_metabolic_process,GO:0045121:membrane_raft,GO:0045332:phospholipid_translocation,GO:0045335:phagocytic_vesicle,GO:0050702:interleukin-1_beta_secretion,GO:0055091:phospholipid_homeostasis,GO:0055098:response_to_low-density_lipoprotein_particle,GO:0060155:platelet_dense_granule_organization,GO:0071222:cellular_response_to_lipopolysaccharide,GO:0071300:cellular_response_to_retinoic_acid,GO:0071397:cellular_response_to_cholesterol
Omega-3 PUFAs	2	10:5262963_AAC_A	10	5262963	A	AAC	4.209e-17	5118845	5356763	237919	271	No	No	AKR1C4	ENSG00000198610	downstream_gene_variant	MODIFIER	Transcript	ENST00000380448.1	protein_coding	-	-	-	-	-	-	-	0.0991	0.1974	0.1581	0.1994	0.646	-	GO:0001523:retinoid_metabolic_process,GO:0001758:retinal_dehydrogenase_activity,GO:0004033:aldo-keto_reductase_(NADP)_activity,GO:0005737:cytoplasm,GO:0005829:cytosol,GO:0006699:bile_acid_biosynthetic_process,GO:0007603:phototransduction_-_visible_light,GO:0008202:steroid_metabolic_process,GO:0008206:bile_acid_metabolic_process,GO:0008209:androgen_metabolic_process,GO:0009055:electron_carrier_activity,GO:0015125:bile_acid_transmembrane_transporter_activity,GO:0015721:bile_acid_and_bile_salt_transport,GO:0016655:oxidoreductase_activity_-_acting_on_NAD(P)H_-_quinone_or_similar_compound_as_acceptor,GO:0044281:small_molecule_metabolic_process,GO:0044597:daunorubicin_metabolic_process,GO:0044598:doxorubicin_metabolic_process,GO:0047023:androsterone_dehydrogenase_activity,GO:0047743:chlordecone_reductase_activity,GO:0071395:cellular_response_to_jasmonic_acid_stimulus
Omega-3 PUFAs	2	rs7084454	10	21821274	A	G	2.239e-08	21820650	21830104	9455	6	No	Yes	MLLT10	ENSG00000078403	upstream_gene_variant	MODIFIER	Transcript	ENST00000307729.7	protein_coding	-	-	-	-	-	-	-	0.3843	0.0159	0.338	0.2035	10.74	-	GO:0003677:DNA_binding,GO:0003700:sequence-specific_DNA_binding_transcription_factor_activity,GO:0005515:protein_binding,GO:0005634:nucleus,GO:0005737:cytoplasm,GO:0006351:transcription_-_DNA-templated,GO:0008270:zinc_ion_binding,GO:0045944:positive_regulation_of_transcription_from_RNA_polymerase_II_promoter
Omega-3 PUFAs	2	rs2666778	10	22145687	C	T	1.457e-09	21907423	22286351	378929	42	No	Yes	DNAJC1	ENSG00000136770	intron_variant	MODIFIER	Transcript	ENST00000376980.3	protein_coding	-	-	-	-	-	-	-	-	-	-	-	-	-	GO:0001671:ATPase_activator_activity,GO:0003677:DNA_binding,GO:0003682:chromatin_binding,GO:0005515:protein_binding,GO:0005783:endoplasmic_reticulum,GO:0005789:endoplasmic_reticulum_membrane,GO:0006417:regulation_of_translation,GO:0006457:protein_folding,GO:0016021:integral_component_of_membrane,GO:0031965:nuclear_membrane,GO:0032781:positive_regulation_of_ATPase_activity,GO:0045861:negative_regulation_of_proteolysis,GO:0050708:regulation_of_protein_secretion,GO:0051087:chaperone_binding
Omega-3 PUFAs	2	rs41274050	10	52573772	T	C	3.973e-09	52573772	52573772	1	1	No	Yes	A1CF	ENSG00000148584	missense_variant	MODERATE	Transcript	ENST00000373995.3	protein_coding	1451	1192	398	G/S	Ggc/Agc	tolerated(0.24)	benign(0.266)	0.0008	0	0.0099	0	23.2	-	GO:0000166:nucleotide_binding,GO:0003676:nucleic_acid_binding,GO:0003723:RNA_binding,GO:0003727:single-stranded_RNA_binding,GO:0005515:protein_binding,GO:0005654:nucleoplasm,GO:0005737:cytoplasm,GO:0005783:endoplasmic_reticulum,GO:0006397:mRNA_processing,GO:0010467:gene_expression,GO:0016554:cytidine_to_uridine_editing,GO:0016556:mRNA_modification,GO:0030895:apolipoprotein_B_mRNA_editing_enzyme_complex,GO:0050821:protein_stabilization
Omega-3 PUFAs	2	rs7902343	10	65005399	T	C	1.129e-13	64874754	65013935	139182	29	No	No	JMJD1C	ENSG00000171988	intron_variant	MODIFIER	Transcript	ENST00000399262.2	protein_coding	-	-	-	-	-	-	-	0.1982	0.3383	0.4841	0.5215	7.505	-	GO:0005515:protein_binding,GO:0005622:intracellular,GO:0005654:nucleoplasm,GO:0006351:transcription_-_DNA-templated,GO:0006355:regulation_of_transcription_-_DNA-templated,GO:0007596:blood_coagulation,GO:0016568:chromatin_modification,GO:0046872:metal_ion_binding,GO:0046966:thyroid_hormone_receptor_binding,GO:0051213:dioxygenase_activity
Omega-3 PUFAs	2	10:65265705_CA_C	10	65265705	C	CA	3.32e-14	65016174	65400352	384179	170	No	No	-	-	regulatory_region_variant	MODIFIER	RegulatoryFeature	ENSR00000979359	enhancer	-	-	-	-	-	-	-	0.2421	0.4018	0.4851	0.5245	2.485	-	-
Omega-3 PUFAs	2	rs10882116	10	94588235	A	T	3.204e-08	94588235	94588235	1	1	No	No	EXOC6	ENSG00000138190	upstream_gene_variant	MODIFIER	Transcript	ENST00000371547.4	protein_coding	-	-	-	-	-	-	-	0.0121	0.6845	0.1879	0.4622	0.568	IMMUNODEFICIENCY-CENTROMERIC_INSTABILITY-FACIAL_ANOMALIES_SYNDROME_4+MIM_morbid+ENSG00000119969,ICF_syndrome+Orphanet+ENSG00000119969	GO:0000145:exocyst,GO:0006904:vesicle_docking_involved_in_exocytosis,GO:0030218:erythrocyte_differentiation
Omega-3 PUFAs	2	rs2068888	10	94839642	A	G	1.728e-17	94601833	94845546	243714	85	No	No	CYP26A1	ENSG00000095596	downstream_gene_variant	MODIFIER	Transcript	ENST00000224356.4	protein_coding	-	-	-	-	-	-	-	0.2572	0.7917	0.4861	0.6902	5.04	DRUG_METABOLISM__POOR__CYP2C19-RELATEDMEPHENYTOIN__POOR_METABOLISM_OF__INCLUDED+MIM_morbid+ENSG00000165841	GO:0001972:retinoic_acid_binding,GO:0005506:iron_ion_binding,GO:0005789:endoplasmic_reticulum_membrane,GO:0006766:vitamin_metabolic_process,GO:0006805:xenobiotic_metabolic_process,GO:0007417:central_nervous_system_development,GO:0008152:metabolic_process,GO:0008401:retinoic_acid_4-hydroxylase_activity,GO:0009952:anterior/posterior_pattern_specification,GO:0014032:neural_crest_cell_development,GO:0016705:oxidoreductase_activity_-_acting_on_paired_donors_-_with_incorporation_or_reduction_of_molecular_oxygen,GO:0019825:oxygen_binding,GO:0020037:heme_binding,GO:0034653:retinoic_acid_catabolic_process,GO:0042573:retinoic_acid_metabolic_process,GO:0044281:small_molecule_metabolic_process,GO:0048384:retinoic_acid_receptor_signaling_pathway,GO:0048387:negative_regulation_of_retinoic_acid_receptor_signaling_pathway,GO:0055114:oxidation-reduction_process,GO:0071300:cellular_response_to_retinoic_acid
Omega-3 PUFAs	2	rs71313422	11	18649425	C	CA	3.917e-08	18639318	18649425	10108	2	No	Yes	SPTY2D1	ENSG00000179119	intron_variant	MODIFIER	Transcript	ENST00000336349.5	protein_coding	-	-	-	-	-	-	-	-	-	-	-	9.757	-	GO:0003674:molecular_function,GO:0005575:cellular_component,GO:0008150:biological_process
Omega-3 PUFAs	2	rs534118950	11	26754790	T	C	2.048e-08	26754790	26754790	1	1	Yes	Yes	-	-	intergenic_variant	MODIFIER	-	-	-	-	-	-	-	-	-	-	-	-	-	-	3.275	-	-
Omega-3 PUFAs	2	rs61899284	11	46986975	T	C	1.064e-11	46797541	46986975	189435	16	No	Yes	C11orf49	ENSG00000149179	intron_variant	MODIFIER	Transcript	ENST00000378615.3	protein_coding	-	-	-	-	-	-	-	0.0779	0.0506	0.0984	0.044	4.59	-	GO:0005634:nucleus
Omega-3 PUFAs	2	rs4647713	11	47239270	A	G	9.277e-13	46990462	47365276	374815	144	No	Yes	DDB2	ENSG00000134574	intron_variant	MODIFIER	Transcript	ENST00000256996.4	protein_coding	-	-	-	-	-	-	-	0.0741	0.0506	0.1014	0.044	0.256	-	GO:0000209:protein_polyubiquitination,GO:0000718:nucleotide-excision_repair_-_DNA_damage_removal,GO:0003677:DNA_binding,GO:0003684:damaged_DNA_binding,GO:0004842:ubiquitin-protein_ligase_activity,GO:0005515:protein_binding,GO:0005654:nucleoplasm,GO:0006281:DNA_repair,GO:0006289:nucleotide-excision_repair,GO:0006290:pyrimidine_dimer_repair,GO:0009411:response_to_UV,GO:0043234:protein_complex,GO:0051865:protein_autoubiquitination
Omega-3 PUFAs	2	rs57680742	11	47501888	T	C	4.17e-08	47501888	47501888	1	1	No	Yes	CELF1	ENSG00000149187	intron_variant	MODIFIER	Transcript	ENST00000532048.1	protein_coding	-	-	-	-	-	-	-	0.0643	0.0476	0.1491	0.0368	0.569	-	GO:0000166:nucleotide_binding,GO:0000900:translation_repressor_activity_-_nucleic_acid_binding,GO:0003676:nucleic_acid_binding,GO:0003723:RNA_binding,GO:0003729:mRNA_binding,GO:0005515:protein_binding,GO:0005634:nucleus,GO:0005737:cytoplasm,GO:0006376:mRNA_splice_site_selection,GO:0006397:mRNA_processing,GO:0007281:germ_cell_development,GO:0007286:spermatid_development,GO:0009790:embryo_development,GO:0016246:RNA_interference,GO:0030529:ribonucleoprotein_complex,GO:0031369:translation_initiation_factor_binding,GO:0040018:positive_regulation_of_multicellular_organism_growth,GO:0042835:BRE_binding,GO:0043484:regulation_of_RNA_splicing
Omega-3 PUFAs	2	rs75902445	11	47927544	G	A	1.003e-08	47699398	47955618	256221	59	No	Yes	RP11-793I11.1	ENSG00000254780	upstream_gene_variant	MODIFIER	Transcript	ENST00000524963.1	processed_pseudogene	-	-	-	-	-	-	-	0.0847	0.0744	0.1481	0.047	13.2	-	-
Omega-3 PUFAs	2	rs150370599	11	60718792	T	C	4.405e-11	60703882	60721714	17833	3	No	No	SLC15A3	ENSG00000110446	missense_variant	MODERATE	Transcript	ENST00000227880.3	protein_coding	466	232	78	V/I	Gta/Ata	tolerated(0.41)	benign(0)	0.0038	0	0.0746	0.0143	11.82	-	GO:0005215:transporter_activity,GO:0005765:lysosomal_membrane,GO:0006810:transport,GO:0006811:ion_transport,GO:0015031:protein_transport,GO:0015293:symporter_activity,GO:0015833:peptide_transport,GO:0016020:membrane,GO:0016021:integral_component_of_membrane,GO:0055085:transmembrane_transport
Omega-3 PUFAs	2	rs117181614	11	60771897	C	T	2.399e-11	60626886	60771897	145012	2	No	No	CD6	ENSG00000013725	intron_variant	MODIFIER	Transcript	ENST00000313421.7	protein_coding	-	-	-	-	-	-	-	0	0.001	0.0099	0.0041	10.04	-	GO:0005044:scavenger_receptor_activity,GO:0005515:protein_binding,GO:0005887:integral_component_of_plasma_membrane,GO:0007155:cell_adhesion,GO:0016020:membrane
Omega-3 PUFAs	2	rs143516194	11	60779832	T	C	5.804e-12	60699533	61023976	324444	5	No	No	CD6	ENSG00000013725	intron_variant	MODIFIER	Transcript	ENST00000313421.7	protein_coding	-	-	-	-	-	-	-	0	0	0.008	0	6.405	-	GO:0005044:scavenger_receptor_activity,GO:0005515:protein_binding,GO:0005887:integral_component_of_plasma_membrane,GO:0007155:cell_adhesion,GO:0016020:membrane
Omega-3 PUFAs	2	rs886264	11	60839365	T	G	1.35e-16	60839365	60899701	60337	3	No	No	RP11-881M11.8	ENSG00000256733	downstream_gene_variant	MODIFIER	Transcript	ENST00000536495.1	lincRNA	-	-	-	-	-	-	-	0.0008	0	0.0288	0.002	0.258	-	-
Omega-3 PUFAs	2	rs3016166	11	60857197	G	A	4.715e-16	60837687	60959993	122307	51	No	No	-	-	intergenic_variant	MODIFIER	-	-	-	-	-	-	-	-	-	-	0.5151	0.0774	0.0974	0.1902	5.133	-	-
Omega-3 PUFAs	2	rs181830818	11	60888507	T	C	4.913e-14	60888507	61042858	154352	2	No	No	CD5	ENSG00000110448	intron_variant	MODIFIER	Transcript	ENST00000347785.3	protein_coding	-	-	-	-	-	-	-	0	0	0.001	0	8.813	-	GO:0004872:receptor_activity,GO:0004888:transmembrane_signaling_receptor_activity,GO:0005044:scavenger_receptor_activity,GO:0005515:protein_binding,GO:0005886:plasma_membrane,GO:0005887:integral_component_of_plasma_membrane,GO:0008037:cell_recognition,GO:0008283:cell_proliferation,GO:0009897:external_side_of_plasma_membrane,GO:0016020:membrane,GO:0031295:T_cell_costimulation,GO:0097190:apoptotic_signaling_pathway
Omega-3 PUFAs	2	rs12805902	11	60913503	T	C	2.665e-15	60887852	61017706	129855	8	No	No	VPS37C	ENSG00000167987	intron_variant	MODIFIER	Transcript	ENST00000301765.5	protein_coding	-	-	-	-	-	-	-	0.0023	0	0.0368	0.0041	4.805	-	GO:0000813:ESCRT_I_complex,GO:0005634:nucleus,GO:0010008:endosome_membrane,GO:0015031:protein_transport,GO:0016032:viral_process,GO:0016197:endosomal_transport,GO:0019068:virion_assembly,GO:0019082:viral_protein_processing,GO:0031902:late_endosome_membrane,GO:0043231:intracellular_membrane-bounded_organelle
Omega-3 PUFAs	2	11:60964563_CA_C	11	60964563	C	CA	2.191e-11	60869481	60970849	101369	36	No	No	-	-	intergenic_variant	MODIFIER	-	-	-	-	-	-	-	-	-	-	0.2269	0.005	0.3241	0.1667	0.09	-	-
Omega-3 PUFAs	2	rs4938998	11	61017871	T	C	2.385e-11	61016879	61018328	1450	4	No	No	PGA5	ENSG00000256713	intron_variant	MODIFIER	Transcript	ENST00000312403.5	protein_coding	-	-	-	-	-	-	-	0.2859	0.0347	0.1521	0.0767	0.914	-	GO:0004190:aspartic-type_endopeptidase_activity,GO:0005576:extracellular_region,GO:0006508:proteolysis,GO:0007586:digestion
Omega-3 PUFAs	2	rs61742921	11	61025737	T	C	1.253e-09	61025737	61025737	1	1	No	No	VWCE	ENSG00000167992	downstream_gene_variant	MODIFIER	Transcript	ENST00000335613.5	protein_coding	-	-	-	-	-	-	-	0.0015	0	0.0318	0.0061	0.006	-	GO:0005509:calcium_ion_binding,GO:0005515:protein_binding,GO:0005576:extracellular_region
Omega-3 PUFAs	2	rs2001746	11	61033525	T	A	4.811e-15	61016014	61212203	196190	70	No	No	VWCE	ENSG00000167992	intron_variant	MODIFIER	Transcript	ENST00000335613.5	protein_coding	-	-	-	-	-	-	-	0.6891	0.0337	0.0258	0.1708	1.387	-	GO:0005509:calcium_ion_binding,GO:0005515:protein_binding,GO:0005576:extracellular_region
Omega-3 PUFAs	2	rs143269452	11	61059278	T	C	2.222e-11	60953618	61059278	105661	2	No	No	VWCE	ENSG00000167992	intron_variant	MODIFIER	Transcript	ENST00000335613.5	protein_coding	-	-	-	-	-	-	-	0	0	0.008	0.0041	1.051	-	GO:0005509:calcium_ion_binding,GO:0005515:protein_binding,GO:0005576:extracellular_region
Omega-3 PUFAs	2	rs539690492	11	61063662	G	A	2.373e-09	61063662	61206430	142769	3	No	No	VWCE	ENSG00000167992	upstream_gene_variant	MODIFIER	Transcript	ENST00000335613.5	protein_coding	-	-	-	-	-	-	-	0	0	0	0.0031	8.177	-	GO:0005509:calcium_ion_binding,GO:0005515:protein_binding,GO:0005576:extracellular_region
Omega-3 PUFAs	2	rs148963360	11	61065569	C	T	1.085e-15	61015068	61239216	224149	8	No	No	VWCE	ENSG00000167992	upstream_gene_variant	MODIFIER	Transcript	ENST00000335613.5	protein_coding	-	-	-	-	-	-	-	0	0	0.006	0.001	15.26	-	GO:0005509:calcium_ion_binding,GO:0005515:protein_binding,GO:0005576:extracellular_region
Omega-3 PUFAs	2	rs138192198	11	61083391	G	A	3.097e-11	60866519	61083472	216954	6	No	No	DDB1	ENSG00000167986	intron_variant	MODIFIER	Transcript	ENST00000301764.7	protein_coding	-	-	-	-	-	-	-	0	0	0.0179	0.002	0.06	-	GO:0000718:nucleotide-excision_repair_-_DNA_damage_removal,GO:0003676:nucleic_acid_binding,GO:0003677:DNA_binding,GO:0003684:damaged_DNA_binding,GO:0005515:protein_binding,GO:0005634:nucleus,GO:0005654:nucleoplasm,GO:0005737:cytoplasm,GO:0006281:DNA_repair,GO:0006289:nucleotide-excision_repair,GO:0016055:Wnt_receptor_signaling_pathway,GO:0016055:Wnt_signaling_pathway,GO:0019048:modulation_by_virus_of_host_morphology_or_physiology,GO:0031464:Cul4A-RING_ubiquitin_ligase_complex,GO:0031465:Cul4B-RING_ubiquitin_ligase_complex,GO:0042787:protein_ubiquitination_involved_in_ubiquitin-dependent_protein_catabolic_process,GO:0043161:proteasome-mediated_ubiquitin-dependent_protein_catabolic_process,GO:0080008:Cul4-RING_ubiquitin_ligase_complex,GO:1901990:regulation_of_mitotic_cell_cycle_phase_transition
Omega-3 PUFAs	2	rs181955759	11	61106142	A	G	2.371e-09	61014695	61106142	91448	2	No	No	DAK	ENSG00000149476	intron_variant	MODIFIER	Transcript	ENST00000394900.3	protein_coding	-	-	-	-	-	-	-	0	0	0.003	0	0.823	-	GO:0004371:glycerone_kinase_activity,GO:0005524:ATP_binding,GO:0005829:cytosol,GO:0006071:glycerol_metabolic_process,GO:0034012:FAD-AMP_lyase_(cyclizing)_activity,GO:0045087:innate_immune_response,GO:0046872:metal_ion_binding,GO:0050354:triokinase_activity
Omega-3 PUFAs	2	rs79608395	11	61133391	A	G	1.523e-08	61133391	61133391	1	1	No	No	TMEM138	ENSG00000149483	intron_variant	MODIFIER	Transcript	ENST00000278826.6	protein_coding	-	-	-	-	-	-	-	0.0015	0	0.0219	0.0041	2.756	-	GO:0005774:vacuolar_membrane,GO:0005929:cilium,GO:0016021:integral_component_of_membrane,GO:0042384:cilium_assembly
Omega-3 PUFAs	2	rs78684795	11	61170653	G	A	1.061e-08	61160452	61170653	10202	2	No	No	CPSF7	ENSG00000149532	3_prime_UTR_variant	MODIFIER	Transcript	ENST00000340437.4	protein_coding	3155	-	-	-	-	-	-	0	0	0.0099	0	9.132	-	GO:0000166:nucleotide_binding,GO:0000398:mRNA_splicing_-_via_spliceosome,GO:0003676:nucleic_acid_binding,GO:0003723:RNA_binding,GO:0005515:protein_binding,GO:0005634:nucleus,GO:0005654:nucleoplasm,GO:0005849:mRNA_cleavage_factor_complex,GO:0006366:transcription_from_RNA_polymerase_II_promoter,GO:0006369:termination_of_RNA_polymerase_II_transcription,GO:0008380:RNA_splicing,GO:0010467:gene_expression,GO:0031124:mRNA_3'-end_processing,GO:0051262:protein_tetramerization
Omega-3 PUFAs	2	rs79387516	11	61198414	G	A	6.43e-35	60949992	61200387	250396	8	No	No	SDHAF2	ENSG00000167985	intron_variant	MODIFIER	Transcript	ENST00000301761.2	protein_coding	-	-	-	-	-	-	-	0.0045	0.001	0.1034	0.0174	1.52	-	GO:0005515:protein_binding,GO:0005730:nucleolus,GO:0005737:cytoplasm,GO:0005739:mitochondrion,GO:0006121:mitochondrial_electron_transport_-_succinate_to_ubiquinone,GO:0018293:protein-FAD_linkage
Omega-3 PUFAs	2	rs7116318	11	61217343	C	T	3.073e-24	61027753	61233186	205434	6	No	No	SDHAF2	ENSG00000167985	downstream_gene_variant	MODIFIER	Transcript	ENST00000301761.2	protein_coding	-	-	-	-	-	-	-	0.0023	0	0.0159	0.002	13.97	-	GO:0005515:protein_binding,GO:0005730:nucleolus,GO:0005737:cytoplasm,GO:0005739:mitochondrion,GO:0006121:mitochondrial_electron_transport_-_succinate_to_ubiquinone,GO:0018293:protein-FAD_linkage
Omega-3 PUFAs	2	rs189338010	11	61230323	A	G	2.416e-09	61230323	61230323	1	1	No	No	-	-	intergenic_variant	MODIFIER	-	-	-	-	-	-	-	-	-	-	0.0068	0	0.0139	0	2.34	-	-
Omega-3 PUFAs	2	rs116867812	11	61243664	T	A	1.464e-08	61243664	61243664	1	1	No	No	PPP1R32	ENSG00000162148	upstream_gene_variant	MODIFIER	Transcript	ENST00000338608.2	protein_coding	-	-	-	-	-	-	-	0	0.0089	0.004	0.001	1.429	-	GO:0005515:protein_binding,GO:0019902:phosphatase_binding
Omega-3 PUFAs	2	rs11230705	11	61252709	C	T	2.66e-10	61221092	61252709	31618	2	No	No	PPP1R32	ENSG00000162148	intron_variant	MODIFIER	Transcript	ENST00000338608.2	protein_coding	-	-	-	-	-	-	-	0.0008	0	0.0249	0	4.571	-	GO:0005515:protein_binding,GO:0019902:phosphatase_binding
Omega-3 PUFAs	2	rs71490328	11	61281519	T	C	3.418e-22	61039333	61281519	242187	28	No	No	SYT7	ENSG00000011347	downstream_gene_variant	MODIFIER	Transcript	ENST00000540677.1	protein_coding	-	-	-	-	-	-	-	0.0023	0.001	0.0427	0.0072	4.751	-	GO:0001778:plasma_membrane_repair,GO:0005215:transporter_activity,GO:0005509:calcium_ion_binding,GO:0005515:protein_binding,GO:0005764:lysosome,GO:0005886:plasma_membrane,GO:0016021:integral_component_of_membrane,GO:0017158:regulation_of_calcium_ion-dependent_exocytosis,GO:0030054:cell_junction,GO:0030672:synaptic_vesicle_membrane,GO:0031045:dense_core_granule,GO:0045956:positive_regulation_of_calcium_ion-dependent_exocytosis,GO:0050796:regulation_of_insulin_secretion
Omega-3 PUFAs	2	rs3741259	11	61282350	T	C	1.568e-18	61264843	61282350	17508	2	No	No	SYT7	ENSG00000011347	downstream_gene_variant	MODIFIER	Transcript	ENST00000540677.1	protein_coding	-	-	-	-	-	-	-	0.0998	0.4375	0.1183	0.318	1.433	-	GO:0001778:plasma_membrane_repair,GO:0005215:transporter_activity,GO:0005509:calcium_ion_binding,GO:0005515:protein_binding,GO:0005764:lysosome,GO:0005886:plasma_membrane,GO:0016021:integral_component_of_membrane,GO:0017158:regulation_of_calcium_ion-dependent_exocytosis,GO:0030054:cell_junction,GO:0030672:synaptic_vesicle_membrane,GO:0031045:dense_core_granule,GO:0045956:positive_regulation_of_calcium_ion-dependent_exocytosis,GO:0050796:regulation_of_insulin_secretion
Omega-3 PUFAs	2	rs73496248	11	61295920	A	G	2.915e-16	61073742	61316307	242566	6	No	No	SYT7	ENSG00000011347	intron_variant	MODIFIER	Transcript	ENST00000540677.1	protein_coding	-	-	-	-	-	-	-	0.1225	0.1706	0.0398	0.0879	0.264	-	GO:0001778:plasma_membrane_repair,GO:0005215:transporter_activity,GO:0005509:calcium_ion_binding,GO:0005515:protein_binding,GO:0005764:lysosome,GO:0005886:plasma_membrane,GO:0016021:integral_component_of_membrane,GO:0017158:regulation_of_calcium_ion-dependent_exocytosis,GO:0030054:cell_junction,GO:0030672:synaptic_vesicle_membrane,GO:0031045:dense_core_granule,GO:0045956:positive_regulation_of_calcium_ion-dependent_exocytosis,GO:0050796:regulation_of_insulin_secretion
Omega-3 PUFAs	2	rs144714434	11	61295995	A	G	2.094e-15	61295995	61374393	78399	2	No	No	SYT7	ENSG00000011347	intron_variant	MODIFIER	Transcript	ENST00000540677.1	protein_coding	-	-	-	-	-	-	-	0	0	0.0189	0	0.942	-	GO:0001778:plasma_membrane_repair,GO:0005215:transporter_activity,GO:0005509:calcium_ion_binding,GO:0005515:protein_binding,GO:0005764:lysosome,GO:0005886:plasma_membrane,GO:0016021:integral_component_of_membrane,GO:0017158:regulation_of_calcium_ion-dependent_exocytosis,GO:0030054:cell_junction,GO:0030672:synaptic_vesicle_membrane,GO:0031045:dense_core_granule,GO:0045956:positive_regulation_of_calcium_ion-dependent_exocytosis,GO:0050796:regulation_of_insulin_secretion
Omega-3 PUFAs	2	rs192017412	11	61298932	C	G	9.812e-09	61298932	61298932	1	1	No	No	SYT7	ENSG00000011347	intron_variant	MODIFIER	Transcript	ENST00000540677.1	protein_coding	-	-	-	-	-	-	-	0	0	0.0159	0	1.202	-	GO:0001778:plasma_membrane_repair,GO:0005215:transporter_activity,GO:0005509:calcium_ion_binding,GO:0005515:protein_binding,GO:0005764:lysosome,GO:0005886:plasma_membrane,GO:0016021:integral_component_of_membrane,GO:0017158:regulation_of_calcium_ion-dependent_exocytosis,GO:0030054:cell_junction,GO:0030672:synaptic_vesicle_membrane,GO:0031045:dense_core_granule,GO:0045956:positive_regulation_of_calcium_ion-dependent_exocytosis,GO:0050796:regulation_of_insulin_secretion
Omega-3 PUFAs	2	rs150684478	11	61312726	T	G	8.735e-15	61108388	61371714	263327	7	No	No	SYT7	ENSG00000011347	intron_variant	MODIFIER	Transcript	ENST00000540677.1	protein_coding	-	-	-	-	-	-	-	0	0.001	0.0119	0.0061	4.793	DDB1-associated_neurodevelopmental_syndrome+G2P+ENSG00000167986,WHITE-KERNOHAN_SYNDROME+MIM_morbid+ENSG00000167986	GO:0001778:plasma_membrane_repair,GO:0005215:transporter_activity,GO:0005509:calcium_ion_binding,GO:0005515:protein_binding,GO:0005764:lysosome,GO:0005886:plasma_membrane,GO:0016021:integral_component_of_membrane,GO:0017158:regulation_of_calcium_ion-dependent_exocytosis,GO:0030054:cell_junction,GO:0030672:synaptic_vesicle_membrane,GO:0031045:dense_core_granule,GO:0045956:positive_regulation_of_calcium_ion-dependent_exocytosis,GO:0050796:regulation_of_insulin_secretion
Omega-3 PUFAs	2	rs441938	11	61317387	G	A	2.248e-25	61306929	61326214	19286	4	No	No	SYT7	ENSG00000011347	intron_variant	MODIFIER	Transcript	ENST00000540677.1	protein_coding	-	-	-	-	-	-	-	-	-	-	-	-	DDB1-associated_neurodevelopmental_syndrome+G2P+ENSG00000167986,WHITE-KERNOHAN_SYNDROME+MIM_morbid+ENSG00000167986	GO:0001778:plasma_membrane_repair,GO:0005215:transporter_activity,GO:0005509:calcium_ion_binding,GO:0005515:protein_binding,GO:0005764:lysosome,GO:0005886:plasma_membrane,GO:0016021:integral_component_of_membrane,GO:0017158:regulation_of_calcium_ion-dependent_exocytosis,GO:0030054:cell_junction,GO:0030672:synaptic_vesicle_membrane,GO:0031045:dense_core_granule,GO:0045956:positive_regulation_of_calcium_ion-dependent_exocytosis,GO:0050796:regulation_of_insulin_secretion
Omega-3 PUFAs	2	rs117145549	11	61333998	A	G	5.631e-10	61333998	61333998	1	1	No	No	SYT7	ENSG00000011347	intron_variant	MODIFIER	Transcript	ENST00000540677.1	protein_coding	-	-	-	-	-	-	-	0.0008	0	0.002	0.002	5.601	DDB1-associated_neurodevelopmental_syndrome+G2P+ENSG00000167986,WHITE-KERNOHAN_SYNDROME+MIM_morbid+ENSG00000167986,TKFC-related_Cataracts_and_Multisystem_Disease+G2P+ENSG00000149476,TRIOKINASE_AND_FMN_CYCLASE_DEFICIENCY_SYNDROME+MIM_morbid+ENSG00000149476,Congenital_cataract-hypertrophic_cardiomyopathy-mitochondrial_myopathy_syndrome+Orphanet+ENSG00000149476	GO:0001778:plasma_membrane_repair,GO:0005215:transporter_activity,GO:0005509:calcium_ion_binding,GO:0005515:protein_binding,GO:0005764:lysosome,GO:0005886:plasma_membrane,GO:0016021:integral_component_of_membrane,GO:0017158:regulation_of_calcium_ion-dependent_exocytosis,GO:0030054:cell_junction,GO:0030672:synaptic_vesicle_membrane,GO:0031045:dense_core_granule,GO:0045956:positive_regulation_of_calcium_ion-dependent_exocytosis,GO:0050796:regulation_of_insulin_secretion
Omega-3 PUFAs	2	rs557479287	11	61348596	TAC	T	6.533e-09	61348596	61348596	1	1	No	No	SYT7	ENSG00000011347	upstream_gene_variant	MODIFIER	Transcript	ENST00000540677.1	protein_coding	-	-	-	-	-	-	-	0.0008	0	0.007	0	5.671	TKFC-related_Cataracts_and_Multisystem_Disease+G2P+ENSG00000149476,TRIOKINASE_AND_FMN_CYCLASE_DEFICIENCY_SYNDROME+MIM_morbid+ENSG00000149476,Congenital_cataract-hypertrophic_cardiomyopathy-mitochondrial_myopathy_syndrome+Orphanet+ENSG00000149476	GO:0001778:plasma_membrane_repair,GO:0005215:transporter_activity,GO:0005509:calcium_ion_binding,GO:0005515:protein_binding,GO:0005764:lysosome,GO:0005886:plasma_membrane,GO:0016021:integral_component_of_membrane,GO:0017158:regulation_of_calcium_ion-dependent_exocytosis,GO:0030054:cell_junction,GO:0030672:synaptic_vesicle_membrane,GO:0031045:dense_core_granule,GO:0045956:positive_regulation_of_calcium_ion-dependent_exocytosis,GO:0050796:regulation_of_insulin_secretion
Omega-3 PUFAs	2	rs151209994	11	61361066	T	C	8.268e-14	61361066	61500020	138955	3	No	No	RP11-855O10.2	ENSG00000250230	intron_variant,non_coding_transcript_variant	MODIFIER	Transcript	ENST00000506329.2	lincRNA	-	-	-	-	-	-	-	0	0	0.004	0	1.892	-	-
Omega-3 PUFAs	2	rs1624931	11	61366399	T	G	1.225e-20	61329520	61371283	41764	7	No	No	RP11-855O10.2	ENSG00000250230	intron_variant,non_coding_transcript_variant	MODIFIER	Transcript	ENST00000506329.2	lincRNA	-	-	-	-	-	-	-	-	-	-	-	-	JOUBERT_SYNDROME_16+G2P+ENSG00000149483,JOUBERT_SYNDROME_16+MIM_morbid+ENSG00000149483,Joubert_syndrome_with_oculorenal_defect+Orphanet+ENSG00000149483	-
Omega-3 PUFAs	2	rs12786457	11	61382201	A	G	2.053e-29	61382201	61552108	169908	5	No	No	RPLP0P2	ENSG00000243742	upstream_gene_variant	MODIFIER	Transcript	ENST00000496593.1	processed_transcript	-	-	-	-	-	-	-	0.0015	0	0.0189	0.002	9.659	-	-
Omega-3 PUFAs	2	rs117818086	11	61384999	T	C	1.484e-17	61341736	61438666	96931	4	No	No	RPLP0P2	ENSG00000243742	intron_variant,non_coding_transcript_variant	MODIFIER	Transcript	ENST00000496593.1	processed_transcript	-	-	-	-	-	-	-	0	0	0.0089	0	2.74	-	-
Omega-3 PUFAs	2	rs112272113	11	61386052	G	A	3.377e-11	61310122	61386052	75931	2	No	No	RPLP0P2	ENSG00000243742	intron_variant,non_coding_transcript_variant	MODIFIER	Transcript	ENST00000496593.1	processed_transcript	-	-	-	-	-	-	-	0.0015	0	0.0219	0.0041	1.994	-	-
Omega-3 PUFAs	2	rs147419504	11	61450428	T	C	1.803e-16	61450428	61450428	1	1	No	No	DAGLA	ENSG00000134780	intron_variant	MODIFIER	Transcript	ENST00000257215.5	protein_coding	-	-	-	-	-	-	-	0	0	0.0129	0.0194	6.236	-	GO:0004806:triglyceride_lipase_activity,GO:0005886:plasma_membrane,GO:0006629:lipid_metabolic_process,GO:0007405:neuroblast_proliferation,GO:0007596:blood_coagulation,GO:0008219:cell_death,GO:0016021:integral_component_of_membrane,GO:0019369:arachidonic_acid_metabolic_process,GO:0022008:neurogenesis,GO:0030168:platelet_activation,GO:0042136:neurotransmitter_biosynthetic_process,GO:0046340:diacylglycerol_catabolic_process,GO:0046872:metal_ion_binding,GO:0071926:endocannabinoid_signaling_pathway
Omega-3 PUFAs	2	rs117186302	11	61456420	C	T	5.433e-25	61265802	61473187	207386	34	No	No	DAGLA	ENSG00000134780	intron_variant	MODIFIER	Transcript	ENST00000257215.5	protein_coding	-	-	-	-	-	-	-	0.0008	0	0.0199	0.0041	0.474	-	GO:0004806:triglyceride_lipase_activity,GO:0005886:plasma_membrane,GO:0006629:lipid_metabolic_process,GO:0007405:neuroblast_proliferation,GO:0007596:blood_coagulation,GO:0008219:cell_death,GO:0016021:integral_component_of_membrane,GO:0019369:arachidonic_acid_metabolic_process,GO:0022008:neurogenesis,GO:0030168:platelet_activation,GO:0042136:neurotransmitter_biosynthetic_process,GO:0046340:diacylglycerol_catabolic_process,GO:0046872:metal_ion_binding,GO:0071926:endocannabinoid_signaling_pathway
Omega-3 PUFAs	2	rs144221952	11	61460127	A	G	5.406e-15	61408765	61475195	66431	3	No	No	DAGLA	ENSG00000134780	intron_variant	MODIFIER	Transcript	ENST00000257215.5	protein_coding	-	-	-	-	-	-	-	0.0008	0	0.0149	0	0.793	-	GO:0004806:triglyceride_lipase_activity,GO:0005886:plasma_membrane,GO:0006629:lipid_metabolic_process,GO:0007405:neuroblast_proliferation,GO:0007596:blood_coagulation,GO:0008219:cell_death,GO:0016021:integral_component_of_membrane,GO:0019369:arachidonic_acid_metabolic_process,GO:0022008:neurogenesis,GO:0030168:platelet_activation,GO:0042136:neurotransmitter_biosynthetic_process,GO:0046340:diacylglycerol_catabolic_process,GO:0046872:metal_ion_binding,GO:0071926:endocannabinoid_signaling_pathway
Omega-3 PUFAs	2	rs112687416	11	61464124	A	G	2.442e-41	61376274	61464124	87851	3	No	No	DAGLA	ENSG00000134780	intron_variant	MODIFIER	Transcript	ENST00000257215.5	protein_coding	-	-	-	-	-	-	-	0.0008	0	0.0477	0.0041	0.195	-	GO:0004806:triglyceride_lipase_activity,GO:0005886:plasma_membrane,GO:0006629:lipid_metabolic_process,GO:0007405:neuroblast_proliferation,GO:0007596:blood_coagulation,GO:0008219:cell_death,GO:0016021:integral_component_of_membrane,GO:0019369:arachidonic_acid_metabolic_process,GO:0022008:neurogenesis,GO:0030168:platelet_activation,GO:0042136:neurotransmitter_biosynthetic_process,GO:0046340:diacylglycerol_catabolic_process,GO:0046872:metal_ion_binding,GO:0071926:endocannabinoid_signaling_pathway
Omega-3 PUFAs	2	rs149362147	11	61470630	A	G	4.131e-13	61285641	61508127	222487	5	No	No	DAGLA	ENSG00000134780	intron_variant	MODIFIER	Transcript	ENST00000257215.5	protein_coding	-	-	-	-	-	-	-	0	0.001	0.003	0.0051	0.724	-	GO:0004806:triglyceride_lipase_activity,GO:0005886:plasma_membrane,GO:0006629:lipid_metabolic_process,GO:0007405:neuroblast_proliferation,GO:0007596:blood_coagulation,GO:0008219:cell_death,GO:0016021:integral_component_of_membrane,GO:0019369:arachidonic_acid_metabolic_process,GO:0022008:neurogenesis,GO:0030168:platelet_activation,GO:0042136:neurotransmitter_biosynthetic_process,GO:0046340:diacylglycerol_catabolic_process,GO:0046872:metal_ion_binding,GO:0071926:endocannabinoid_signaling_pathway
Omega-3 PUFAs	2	rs198457	11	61471678	T	C	5.114e-189	61302244	61535146	232903	95	No	No	DAGLA	ENSG00000134780	intron_variant	MODIFIER	Transcript	ENST00000257215.5	protein_coding	-	-	-	-	-	-	-	0.0076	0.002	0.1909	0.0297	0.998	-	GO:0004806:triglyceride_lipase_activity,GO:0005886:plasma_membrane,GO:0006629:lipid_metabolic_process,GO:0007405:neuroblast_proliferation,GO:0007596:blood_coagulation,GO:0008219:cell_death,GO:0016021:integral_component_of_membrane,GO:0019369:arachidonic_acid_metabolic_process,GO:0022008:neurogenesis,GO:0030168:platelet_activation,GO:0042136:neurotransmitter_biosynthetic_process,GO:0046340:diacylglycerol_catabolic_process,GO:0046872:metal_ion_binding,GO:0071926:endocannabinoid_signaling_pathway
Omega-3 PUFAs	2	rs140768575	11	61472841	C	T	1.372e-26	61322788	61677666	354879	7	No	No	DAGLA	ENSG00000134780	intron_variant	MODIFIER	Transcript	ENST00000257215.5	protein_coding	-	-	-	-	-	-	-	0	0.001	0.0099	0.0215	3.13	-	GO:0004806:triglyceride_lipase_activity,GO:0005886:plasma_membrane,GO:0006629:lipid_metabolic_process,GO:0007405:neuroblast_proliferation,GO:0007596:blood_coagulation,GO:0008219:cell_death,GO:0016021:integral_component_of_membrane,GO:0019369:arachidonic_acid_metabolic_process,GO:0022008:neurogenesis,GO:0030168:platelet_activation,GO:0042136:neurotransmitter_biosynthetic_process,GO:0046340:diacylglycerol_catabolic_process,GO:0046872:metal_ion_binding,GO:0071926:endocannabinoid_signaling_pathway
Omega-3 PUFAs	2	rs533292	11	61478530	A	C	1.986e-08	61478530	61478530	1	1	No	No	DAGLA	ENSG00000134780	intron_variant	MODIFIER	Transcript	ENST00000257215.5	protein_coding	-	-	-	-	-	-	-	-	-	-	-	-	-	GO:0004806:triglyceride_lipase_activity,GO:0005886:plasma_membrane,GO:0006629:lipid_metabolic_process,GO:0007405:neuroblast_proliferation,GO:0007596:blood_coagulation,GO:0008219:cell_death,GO:0016021:integral_component_of_membrane,GO:0019369:arachidonic_acid_metabolic_process,GO:0022008:neurogenesis,GO:0030168:platelet_activation,GO:0042136:neurotransmitter_biosynthetic_process,GO:0046340:diacylglycerol_catabolic_process,GO:0046872:metal_ion_binding,GO:0071926:endocannabinoid_signaling_pathway
Omega-3 PUFAs	2	rs198435	11	61483324	C	G	4.496e-65	61391640	61631849	240210	54	No	No	DAGLA	ENSG00000134780	intron_variant	MODIFIER	Transcript	ENST00000257215.5	protein_coding	-	-	-	-	-	-	-	0.2307	0.252	0.1213	0.1125	1.385	-	GO:0004806:triglyceride_lipase_activity,GO:0005886:plasma_membrane,GO:0006629:lipid_metabolic_process,GO:0007405:neuroblast_proliferation,GO:0007596:blood_coagulation,GO:0008219:cell_death,GO:0016021:integral_component_of_membrane,GO:0019369:arachidonic_acid_metabolic_process,GO:0022008:neurogenesis,GO:0030168:platelet_activation,GO:0042136:neurotransmitter_biosynthetic_process,GO:0046340:diacylglycerol_catabolic_process,GO:0046872:metal_ion_binding,GO:0071926:endocannabinoid_signaling_pathway
Omega-3 PUFAs	2	rs192081213	11	61489874	G	A	8.017e-16	61489874	61489874	1	1	No	No	DAGLA	ENSG00000134780	intron_variant	MODIFIER	Transcript	ENST00000257215.5	protein_coding	-	-	-	-	-	-	-	0.1051	0	0.002	0	0.526	-	GO:0004806:triglyceride_lipase_activity,GO:0005886:plasma_membrane,GO:0006629:lipid_metabolic_process,GO:0007405:neuroblast_proliferation,GO:0007596:blood_coagulation,GO:0008219:cell_death,GO:0016021:integral_component_of_membrane,GO:0019369:arachidonic_acid_metabolic_process,GO:0022008:neurogenesis,GO:0030168:platelet_activation,GO:0042136:neurotransmitter_biosynthetic_process,GO:0046340:diacylglycerol_catabolic_process,GO:0046872:metal_ion_binding,GO:0071926:endocannabinoid_signaling_pathway
Omega-3 PUFAs	2	rs17156254	11	61490245	A	G	1.655e-61	61390368	61516910	126543	29	No	No	DAGLA	ENSG00000134780	intron_variant	MODIFIER	Transcript	ENST00000257215.5	protein_coding	-	-	-	-	-	-	-	0.1029	0.1855	0.2107	0.3569	0.137	-	GO:0004806:triglyceride_lipase_activity,GO:0005886:plasma_membrane,GO:0006629:lipid_metabolic_process,GO:0007405:neuroblast_proliferation,GO:0007596:blood_coagulation,GO:0008219:cell_death,GO:0016021:integral_component_of_membrane,GO:0019369:arachidonic_acid_metabolic_process,GO:0022008:neurogenesis,GO:0030168:platelet_activation,GO:0042136:neurotransmitter_biosynthetic_process,GO:0046340:diacylglycerol_catabolic_process,GO:0046872:metal_ion_binding,GO:0071926:endocannabinoid_signaling_pathway
Omega-3 PUFAs	2	rs113263760	11	61495943	T	C	9.5e-09	61495943	61495943	1	1	No	No	DAGLA	ENSG00000134780	intron_variant	MODIFIER	Transcript	ENST00000257215.5	protein_coding	-	-	-	-	-	-	-	0	0	0.008	0.001	0.926	-	GO:0004806:triglyceride_lipase_activity,GO:0005886:plasma_membrane,GO:0006629:lipid_metabolic_process,GO:0007405:neuroblast_proliferation,GO:0007596:blood_coagulation,GO:0008219:cell_death,GO:0016021:integral_component_of_membrane,GO:0019369:arachidonic_acid_metabolic_process,GO:0022008:neurogenesis,GO:0030168:platelet_activation,GO:0042136:neurotransmitter_biosynthetic_process,GO:0046340:diacylglycerol_catabolic_process,GO:0046872:metal_ion_binding,GO:0071926:endocannabinoid_signaling_pathway
Omega-3 PUFAs	2	rs57220536	11	61507473	T	C	2.462e-36	61339648	61543358	203711	9	No	No	DAGLA	ENSG00000134780	intron_variant	MODIFIER	Transcript	ENST00000257215.5	protein_coding	-	-	-	-	-	-	-	0.0008	0.001	0.006	0	11.1	-	GO:0004806:triglyceride_lipase_activity,GO:0005886:plasma_membrane,GO:0006629:lipid_metabolic_process,GO:0007405:neuroblast_proliferation,GO:0007596:blood_coagulation,GO:0008219:cell_death,GO:0016021:integral_component_of_membrane,GO:0019369:arachidonic_acid_metabolic_process,GO:0022008:neurogenesis,GO:0030168:platelet_activation,GO:0042136:neurotransmitter_biosynthetic_process,GO:0046340:diacylglycerol_catabolic_process,GO:0046872:metal_ion_binding,GO:0071926:endocannabinoid_signaling_pathway
Omega-3 PUFAs	2	rs2240285	11	61508409	G	A	6.33e-15	61504315	61508409	4095	2	No	No	DAGLA	ENSG00000134780	intron_variant	MODIFIER	Transcript	ENST00000257215.5	protein_coding	-	-	-	-	-	-	-	0.0189	0.1151	0.008	0.0941	4.606	-	GO:0004806:triglyceride_lipase_activity,GO:0005886:plasma_membrane,GO:0006629:lipid_metabolic_process,GO:0007405:neuroblast_proliferation,GO:0007596:blood_coagulation,GO:0008219:cell_death,GO:0016021:integral_component_of_membrane,GO:0019369:arachidonic_acid_metabolic_process,GO:0022008:neurogenesis,GO:0030168:platelet_activation,GO:0042136:neurotransmitter_biosynthetic_process,GO:0046340:diacylglycerol_catabolic_process,GO:0046872:metal_ion_binding,GO:0071926:endocannabinoid_signaling_pathway
Omega-3 PUFAs	2	11:61514359_CTA_C	11	61514359	C	CTA	4.354e-09	61514359	61514359	1	1	No	No	DAGLA	ENSG00000134780	3_prime_UTR_variant	MODIFIER	Transcript	ENST00000257215.5	protein_coding	5644-5645	-	-	-	-	-	-	-	-	-	-	16.34	-	GO:0004806:triglyceride_lipase_activity,GO:0005886:plasma_membrane,GO:0006629:lipid_metabolic_process,GO:0007405:neuroblast_proliferation,GO:0007596:blood_coagulation,GO:0008219:cell_death,GO:0016021:integral_component_of_membrane,GO:0019369:arachidonic_acid_metabolic_process,GO:0022008:neurogenesis,GO:0030168:platelet_activation,GO:0042136:neurotransmitter_biosynthetic_process,GO:0046340:diacylglycerol_catabolic_process,GO:0046872:metal_ion_binding,GO:0071926:endocannabinoid_signaling_pathway
Omega-3 PUFAs	2	rs556261560	11	61515326	T	C	2.13e-29	61316305	61521231	204927	5	No	No	MYRF	ENSG00000124920	upstream_gene_variant	MODIFIER	Transcript	ENST00000278836.5	protein_coding	-	-	-	-	-	-	-	0	0	0.0099	0.0041	14.65	-	GO:0003677:DNA_binding,GO:0003700:sequence-specific_DNA_binding_transcription_factor_activity,GO:0005634:nucleus,GO:0005789:endoplasmic_reticulum_membrane,GO:0006351:transcription_-_DNA-templated,GO:0006355:regulation_of_transcription_-_DNA-templated,GO:0006508:proteolysis,GO:0008233:peptidase_activity,GO:0014003:oligodendrocyte_development,GO:0016021:integral_component_of_membrane,GO:0022010:central_nervous_system_myelination,GO:0031643:positive_regulation_of_myelination,GO:0032286:central_nervous_system_myelin_maintenance,GO:0045893:positive_regulation_of_transcription_-_DNA-templated,GO:0048709:oligodendrocyte_differentiation
Omega-3 PUFAs	2	rs188021317	11	61522383	A	G	3.079e-13	61522383	61586116	63734	2	No	No	MYRF	ENSG00000124920	intron_variant	MODIFIER	Transcript	ENST00000278836.5	protein_coding	-	-	-	-	-	-	-	0.0008	0	0.0099	0	6.129	-	GO:0003677:DNA_binding,GO:0003700:sequence-specific_DNA_binding_transcription_factor_activity,GO:0005634:nucleus,GO:0005789:endoplasmic_reticulum_membrane,GO:0006351:transcription_-_DNA-templated,GO:0006355:regulation_of_transcription_-_DNA-templated,GO:0006508:proteolysis,GO:0008233:peptidase_activity,GO:0014003:oligodendrocyte_development,GO:0016021:integral_component_of_membrane,GO:0022010:central_nervous_system_myelination,GO:0031643:positive_regulation_of_myelination,GO:0032286:central_nervous_system_myelin_maintenance,GO:0045893:positive_regulation_of_transcription_-_DNA-templated,GO:0048709:oligodendrocyte_differentiation
Omega-3 PUFAs	2	rs11230796	11	61529267	G	T	8.115e-152	61411147	61529267	118121	39	No	No	MYRF	ENSG00000124920	intron_variant	MODIFIER	Transcript	ENST00000278836.5	protein_coding	-	-	-	-	-	-	-	0.1014	0.2351	0.2386	0.2342	9.208	-	GO:0003677:DNA_binding,GO:0003700:sequence-specific_DNA_binding_transcription_factor_activity,GO:0005634:nucleus,GO:0005789:endoplasmic_reticulum_membrane,GO:0006351:transcription_-_DNA-templated,GO:0006355:regulation_of_transcription_-_DNA-templated,GO:0006508:proteolysis,GO:0008233:peptidase_activity,GO:0014003:oligodendrocyte_development,GO:0016021:integral_component_of_membrane,GO:0022010:central_nervous_system_myelination,GO:0031643:positive_regulation_of_myelination,GO:0032286:central_nervous_system_myelin_maintenance,GO:0045893:positive_regulation_of_transcription_-_DNA-templated,GO:0048709:oligodendrocyte_differentiation
Omega-3 PUFAs	2	rs572537530	11	61529656	C	G	7.37e-32	61421763	61529656	107894	3	No	No	MYRF	ENSG00000124920	intron_variant	MODIFIER	Transcript	ENST00000278836.5	protein_coding	-	-	-	-	-	-	-	0	0	0.007	0.002	3.692	-	GO:0003677:DNA_binding,GO:0003700:sequence-specific_DNA_binding_transcription_factor_activity,GO:0005634:nucleus,GO:0005789:endoplasmic_reticulum_membrane,GO:0006351:transcription_-_DNA-templated,GO:0006355:regulation_of_transcription_-_DNA-templated,GO:0006508:proteolysis,GO:0008233:peptidase_activity,GO:0014003:oligodendrocyte_development,GO:0016021:integral_component_of_membrane,GO:0022010:central_nervous_system_myelination,GO:0031643:positive_regulation_of_myelination,GO:0032286:central_nervous_system_myelin_maintenance,GO:0045893:positive_regulation_of_transcription_-_DNA-templated,GO:0048709:oligodendrocyte_differentiation
Omega-3 PUFAs	2	rs61896137	11	61530500	G	A	1.811e-22	61426879	61678427	251549	7	No	No	MYRF	ENSG00000124920	intron_variant	MODIFIER	Transcript	ENST00000278836.5	protein_coding	-	-	-	-	-	-	-	0	0	0.0129	0.0153	8.97	-	GO:0003677:DNA_binding,GO:0003700:sequence-specific_DNA_binding_transcription_factor_activity,GO:0005634:nucleus,GO:0005789:endoplasmic_reticulum_membrane,GO:0006351:transcription_-_DNA-templated,GO:0006355:regulation_of_transcription_-_DNA-templated,GO:0006508:proteolysis,GO:0008233:peptidase_activity,GO:0014003:oligodendrocyte_development,GO:0016021:integral_component_of_membrane,GO:0022010:central_nervous_system_myelination,GO:0031643:positive_regulation_of_myelination,GO:0032286:central_nervous_system_myelin_maintenance,GO:0045893:positive_regulation_of_transcription_-_DNA-templated,GO:0048709:oligodendrocyte_differentiation
Omega-3 PUFAs	2	rs79519287	11	61531810	G	A	2.656e-110	61406089	61611710	205622	10	No	No	MYRF	ENSG00000124920	intron_variant	MODIFIER	Transcript	ENST00000278836.5	protein_coding	-	-	-	-	-	-	-	0	0.001	0.0507	0.0031	2.243	-	GO:0003677:DNA_binding,GO:0003700:sequence-specific_DNA_binding_transcription_factor_activity,GO:0005634:nucleus,GO:0005789:endoplasmic_reticulum_membrane,GO:0006351:transcription_-_DNA-templated,GO:0006355:regulation_of_transcription_-_DNA-templated,GO:0006508:proteolysis,GO:0008233:peptidase_activity,GO:0014003:oligodendrocyte_development,GO:0016021:integral_component_of_membrane,GO:0022010:central_nervous_system_myelination,GO:0031643:positive_regulation_of_myelination,GO:0032286:central_nervous_system_myelin_maintenance,GO:0045893:positive_regulation_of_transcription_-_DNA-templated,GO:0048709:oligodendrocyte_differentiation
Omega-3 PUFAs	2	rs549532247	11	61538951	A	C	5.335e-14	61538951	61538951	1	1	No	No	MYRF	ENSG00000124920	intron_variant	MODIFIER	Transcript	ENST00000278836.5	protein_coding	-	-	-	-	-	-	-	0	0	0	0.001	0.13	-	GO:0003677:DNA_binding,GO:0003700:sequence-specific_DNA_binding_transcription_factor_activity,GO:0005634:nucleus,GO:0005789:endoplasmic_reticulum_membrane,GO:0006351:transcription_-_DNA-templated,GO:0006355:regulation_of_transcription_-_DNA-templated,GO:0006508:proteolysis,GO:0008233:peptidase_activity,GO:0014003:oligodendrocyte_development,GO:0016021:integral_component_of_membrane,GO:0022010:central_nervous_system_myelination,GO:0031643:positive_regulation_of_myelination,GO:0032286:central_nervous_system_myelin_maintenance,GO:0045893:positive_regulation_of_transcription_-_DNA-templated,GO:0048709:oligodendrocyte_differentiation
Omega-3 PUFAs	2	rs143211724	11	61540896	A	G	3.466e-11	61540896	61540896	1	1	No	No	MYRF	ENSG00000124920	intron_variant	MODIFIER	Transcript	ENST00000278836.5	protein_coding	-	-	-	-	-	-	-	0	0	0.0089	0.0051	0.989	-	GO:0003677:DNA_binding,GO:0003700:sequence-specific_DNA_binding_transcription_factor_activity,GO:0005634:nucleus,GO:0005789:endoplasmic_reticulum_membrane,GO:0006351:transcription_-_DNA-templated,GO:0006355:regulation_of_transcription_-_DNA-templated,GO:0006508:proteolysis,GO:0008233:peptidase_activity,GO:0014003:oligodendrocyte_development,GO:0016021:integral_component_of_membrane,GO:0022010:central_nervous_system_myelination,GO:0031643:positive_regulation_of_myelination,GO:0032286:central_nervous_system_myelin_maintenance,GO:0045893:positive_regulation_of_transcription_-_DNA-templated,GO:0048709:oligodendrocyte_differentiation
Omega-3 PUFAs	2	11:61542006_GA_G	11	61542006	G	GA	0	61518237	61678754	160518	177	No	No	MYRF	ENSG00000124920	intron_variant	MODIFIER	Transcript	ENST00000278836.5	protein_coding	-	-	-	-	-	-	-	0.0605	0.5923	0.3519	0.1656	5.56	-	GO:0003677:DNA_binding,GO:0003700:sequence-specific_DNA_binding_transcription_factor_activity,GO:0005634:nucleus,GO:0005789:endoplasmic_reticulum_membrane,GO:0006351:transcription_-_DNA-templated,GO:0006355:regulation_of_transcription_-_DNA-templated,GO:0006508:proteolysis,GO:0008233:peptidase_activity,GO:0014003:oligodendrocyte_development,GO:0016021:integral_component_of_membrane,GO:0022010:central_nervous_system_myelination,GO:0031643:positive_regulation_of_myelination,GO:0032286:central_nervous_system_myelin_maintenance,GO:0045893:positive_regulation_of_transcription_-_DNA-templated,GO:0048709:oligodendrocyte_differentiation
Omega-3 PUFAs	2	rs553922130	11	61545058	A	G	1.134e-10	61545058	61545058	1	1	No	No	MYRF	ENSG00000124920	intron_variant	MODIFIER	Transcript	ENST00000278836.5	protein_coding	-	-	-	-	-	-	-	0	0	0.001	0	4.791	-	GO:0003677:DNA_binding,GO:0003700:sequence-specific_DNA_binding_transcription_factor_activity,GO:0005634:nucleus,GO:0005789:endoplasmic_reticulum_membrane,GO:0006351:transcription_-_DNA-templated,GO:0006355:regulation_of_transcription_-_DNA-templated,GO:0006508:proteolysis,GO:0008233:peptidase_activity,GO:0014003:oligodendrocyte_development,GO:0016021:integral_component_of_membrane,GO:0022010:central_nervous_system_myelination,GO:0031643:positive_regulation_of_myelination,GO:0032286:central_nervous_system_myelin_maintenance,GO:0045893:positive_regulation_of_transcription_-_DNA-templated,GO:0048709:oligodendrocyte_differentiation
Omega-3 PUFAs	2	rs117301449	11	61548004	A	G	1.52e-57	61321898	61759467	437570	15	No	No	MYRF	ENSG00000124920	intron_variant	MODIFIER	Transcript	ENST00000278836.5	protein_coding	-	-	-	-	-	-	-	0	0	0.0109	0.001	1.242	-	GO:0003677:DNA_binding,GO:0003700:sequence-specific_DNA_binding_transcription_factor_activity,GO:0005634:nucleus,GO:0005789:endoplasmic_reticulum_membrane,GO:0006351:transcription_-_DNA-templated,GO:0006355:regulation_of_transcription_-_DNA-templated,GO:0006508:proteolysis,GO:0008233:peptidase_activity,GO:0014003:oligodendrocyte_development,GO:0016021:integral_component_of_membrane,GO:0022010:central_nervous_system_myelination,GO:0031643:positive_regulation_of_myelination,GO:0032286:central_nervous_system_myelin_maintenance,GO:0045893:positive_regulation_of_transcription_-_DNA-templated,GO:0048709:oligodendrocyte_differentiation
Omega-3 PUFAs	2	rs17762402	11	61553201	A	G	4.025e-87	61441116	61676505	235390	6	No	No	MYRF	ENSG00000124920	intron_variant	MODIFIER	Transcript	ENST00000278836.5	protein_coding	-	-	-	-	-	-	-	0.0008	0	0.0557	0.0061	2.496	-	GO:0003677:DNA_binding,GO:0003700:sequence-specific_DNA_binding_transcription_factor_activity,GO:0005634:nucleus,GO:0005789:endoplasmic_reticulum_membrane,GO:0006351:transcription_-_DNA-templated,GO:0006355:regulation_of_transcription_-_DNA-templated,GO:0006508:proteolysis,GO:0008233:peptidase_activity,GO:0014003:oligodendrocyte_development,GO:0016021:integral_component_of_membrane,GO:0022010:central_nervous_system_myelination,GO:0031643:positive_regulation_of_myelination,GO:0032286:central_nervous_system_myelin_maintenance,GO:0045893:positive_regulation_of_transcription_-_DNA-templated,GO:0048709:oligodendrocyte_differentiation
Omega-3 PUFAs	2	rs12786694	11	61556074	T	C	8.338e-25	61556074	61748188	192115	8	No	No	FEN1	ENSG00000168496	upstream_gene_variant	MODIFIER	Transcript	ENST00000305885.2	protein_coding	-	-	-	-	-	-	-	0	0.002	0.0249	0.0951	3.161	-	GO:0000278:mitotic_cell_cycle,GO:0000287:magnesium_ion_binding,GO:0000722:telomere_maintenance_via_recombination,GO:0000723:telomere_maintenance,GO:0003677:DNA_binding,GO:0003684:damaged_DNA_binding,GO:0003690:double-stranded_DNA_binding,GO:0003824:catalytic_activity,GO:0004518:nuclease_activity,GO:0004519:endonuclease_activity,GO:0004523:RNA-DNA_hybrid_ribonuclease_activity,GO:0004527:exonuclease_activity,GO:0005515:protein_binding,GO:0005634:nucleus,GO:0005654:nucleoplasm,GO:0005730:nucleolus,GO:0005739:mitochondrion,GO:0006260:DNA_replication,GO:0006271:DNA_strand_elongation_involved_in_DNA_replication,GO:0006281:DNA_repair,GO:0006284:base-excision_repair,GO:0006302:double-strand_break_repair,GO:0007613:memory,GO:0008309:double-stranded_DNA_exodeoxyribonuclease_activity,GO:0008409:5'-3'_exonuclease_activity,GO:0009650:UV_protection,GO:0017108:5'-flap_endonuclease_activity,GO:0030145:manganese_ion_binding,GO:0032201:telomere_maintenance_via_semi-conservative_replication,GO:0043137:DNA_replication_-_removal_of_RNA_primer,GO:0048015:phosphatidylinositol-mediated_signaling,GO:0048256:flap_endonuclease_activity
Omega-3 PUFAs	2	rs117110139	11	61557422	A	G	2.789e-125	61359230	61607457	248228	9	No	No	TMEM258	ENSG00000134825	intron_variant	MODIFIER	Transcript	ENST00000537328.1	protein_coding	-	-	-	-	-	-	-	0.0023	0	0.0288	0.002	5.808	-	GO:0016021:integral_component_of_membrane
Omega-3 PUFAs	2	rs740006	11	61557868	C	T	1.553e-134	61548796	61684550	135755	4	No	No	TMEM258	ENSG00000134825	intron_variant	MODIFIER	Transcript	ENST00000537328.1	protein_coding	-	-	-	-	-	-	-	0.0008	0.001	0.0964	0.045	1.677	-	GO:0016021:integral_component_of_membrane
Omega-3 PUFAs	2	rs144562363	11	61558414	C	CTTT	7.673e-17	61558414	61558414	1	1	No	No	TMEM258	ENSG00000134825	intron_variant	MODIFIER	Transcript	ENST00000537328.1	protein_coding	-	-	-	-	-	-	-	0	0.0288	0	0	0.851	-	GO:0016021:integral_component_of_membrane
Omega-3 PUFAs	2	rs695867	11	61561288	G	A	2.977e-84	61340913	61680386	339474	16	No	No	FEN1	ENSG00000168496	intron_variant	MODIFIER	Transcript	ENST00000305885.2	protein_coding	-	-	-	-	-	-	-	0.0038	0.0188	0.0427	0.0102	7.468	-	GO:0000278:mitotic_cell_cycle,GO:0000287:magnesium_ion_binding,GO:0000722:telomere_maintenance_via_recombination,GO:0000723:telomere_maintenance,GO:0003677:DNA_binding,GO:0003684:damaged_DNA_binding,GO:0003690:double-stranded_DNA_binding,GO:0003824:catalytic_activity,GO:0004518:nuclease_activity,GO:0004519:endonuclease_activity,GO:0004523:RNA-DNA_hybrid_ribonuclease_activity,GO:0004527:exonuclease_activity,GO:0005515:protein_binding,GO:0005634:nucleus,GO:0005654:nucleoplasm,GO:0005730:nucleolus,GO:0005739:mitochondrion,GO:0006260:DNA_replication,GO:0006271:DNA_strand_elongation_involved_in_DNA_replication,GO:0006281:DNA_repair,GO:0006284:base-excision_repair,GO:0006302:double-strand_break_repair,GO:0007613:memory,GO:0008309:double-stranded_DNA_exodeoxyribonuclease_activity,GO:0008409:5'-3'_exonuclease_activity,GO:0009650:UV_protection,GO:0017108:5'-flap_endonuclease_activity,GO:0030145:manganese_ion_binding,GO:0032201:telomere_maintenance_via_semi-conservative_replication,GO:0043137:DNA_replication_-_removal_of_RNA_primer,GO:0048015:phosphatidylinositol-mediated_signaling,GO:0048256:flap_endonuclease_activity
Omega-3 PUFAs	2	rs75938339	11	61570073	C	T	4.693e-41	61570073	61570073	1	1	No	No	FADS1	ENSG00000149485	intron_variant	MODIFIER	Transcript	ENST00000350997.7	protein_coding	-	-	-	-	-	-	-	0.0008	0	0.0139	0.001	1.436	-	GO:0000248:C-5_sterol_desaturase_activity,GO:0005506:iron_ion_binding,GO:0005634:nucleus,GO:0005739:mitochondrion,GO:0005789:endoplasmic_reticulum_membrane,GO:0006355:regulation_of_transcription_-_DNA-templated,GO:0006629:lipid_metabolic_process,GO:0006633:fatty_acid_biosynthetic_process,GO:0006636:unsaturated_fatty_acid_biosynthetic_process,GO:0006950:response_to_stress,GO:0007267:cell-cell_signaling,GO:0007568:aging,GO:0007584:response_to_nutrient,GO:0008654:phospholipid_biosynthetic_process,GO:0009267:cellular_response_to_starvation,GO:0009744:response_to_sucrose_stimulus,GO:0009744:response_to_sucrose,GO:0010033:response_to_organic_substance,GO:0014070:response_to_organic_cyclic_compound,GO:0016020:membrane,GO:0016021:integral_component_of_membrane,GO:0016491:oxidoreductase_activity,GO:0016717:oxidoreductase_activity_-_acting_on_paired_donors_-_with_oxidation_of_a_pair_of_donors_resulting_in_the_reduction_of_molecular_oxygen_to_two_molecules_of_water,GO:0019369:arachidonic_acid_metabolic_process,GO:0020037:heme_binding,GO:0032868:response_to_insulin_stimulus,GO:0032868:response_to_insulin,GO:0033189:response_to_vitamin_A,GO:0033559:unsaturated_fatty_acid_metabolic_process,GO:0036109:alpha-linolenic_acid_metabolic_process,GO:0043231:intracellular_membrane-bounded_organelle,GO:0043651:linoleic_acid_metabolic_process,GO:0044255:cellular_lipid_metabolic_process,GO:0044281:small_molecule_metabolic_process,GO:0045595:regulation_of_cell_differentiation,GO:0046456:icosanoid_biosynthetic_process,GO:0055114:oxidation-reduction_process
Omega-3 PUFAs	2	rs185270832	11	61573773	T	C	3.47e-11	61573773	61573773	1	1	No	No	FADS1	ENSG00000149485	intron_variant	MODIFIER	Transcript	ENST00000350997.7	protein_coding	-	-	-	-	-	-	-	0	0	0.005	0	3.008	-	GO:0000248:C-5_sterol_desaturase_activity,GO:0005506:iron_ion_binding,GO:0005634:nucleus,GO:0005739:mitochondrion,GO:0005789:endoplasmic_reticulum_membrane,GO:0006355:regulation_of_transcription_-_DNA-templated,GO:0006629:lipid_metabolic_process,GO:0006633:fatty_acid_biosynthetic_process,GO:0006636:unsaturated_fatty_acid_biosynthetic_process,GO:0006950:response_to_stress,GO:0007267:cell-cell_signaling,GO:0007568:aging,GO:0007584:response_to_nutrient,GO:0008654:phospholipid_biosynthetic_process,GO:0009267:cellular_response_to_starvation,GO:0009744:response_to_sucrose_stimulus,GO:0009744:response_to_sucrose,GO:0010033:response_to_organic_substance,GO:0014070:response_to_organic_cyclic_compound,GO:0016020:membrane,GO:0016021:integral_component_of_membrane,GO:0016491:oxidoreductase_activity,GO:0016717:oxidoreductase_activity_-_acting_on_paired_donors_-_with_oxidation_of_a_pair_of_donors_resulting_in_the_reduction_of_molecular_oxygen_to_two_molecules_of_water,GO:0019369:arachidonic_acid_metabolic_process,GO:0020037:heme_binding,GO:0032868:response_to_insulin_stimulus,GO:0032868:response_to_insulin,GO:0033189:response_to_vitamin_A,GO:0033559:unsaturated_fatty_acid_metabolic_process,GO:0036109:alpha-linolenic_acid_metabolic_process,GO:0043231:intracellular_membrane-bounded_organelle,GO:0043651:linoleic_acid_metabolic_process,GO:0044255:cellular_lipid_metabolic_process,GO:0044281:small_molecule_metabolic_process,GO:0045595:regulation_of_cell_differentiation,GO:0046456:icosanoid_biosynthetic_process,GO:0055114:oxidation-reduction_process
Omega-3 PUFAs	2	rs138012803	11	61579058	A	G	2.279e-26	61579058	61603944	24887	2	No	No	FADS1	ENSG00000149485	intron_variant	MODIFIER	Transcript	ENST00000350997.7	protein_coding	-	-	-	-	-	-	-	0.0015	0	0.0129	0.001	3.54	-	GO:0000248:C-5_sterol_desaturase_activity,GO:0005506:iron_ion_binding,GO:0005634:nucleus,GO:0005739:mitochondrion,GO:0005789:endoplasmic_reticulum_membrane,GO:0006355:regulation_of_transcription_-_DNA-templated,GO:0006629:lipid_metabolic_process,GO:0006633:fatty_acid_biosynthetic_process,GO:0006636:unsaturated_fatty_acid_biosynthetic_process,GO:0006950:response_to_stress,GO:0007267:cell-cell_signaling,GO:0007568:aging,GO:0007584:response_to_nutrient,GO:0008654:phospholipid_biosynthetic_process,GO:0009267:cellular_response_to_starvation,GO:0009744:response_to_sucrose_stimulus,GO:0009744:response_to_sucrose,GO:0010033:response_to_organic_substance,GO:0014070:response_to_organic_cyclic_compound,GO:0016020:membrane,GO:0016021:integral_component_of_membrane,GO:0016491:oxidoreductase_activity,GO:0016717:oxidoreductase_activity_-_acting_on_paired_donors_-_with_oxidation_of_a_pair_of_donors_resulting_in_the_reduction_of_molecular_oxygen_to_two_molecules_of_water,GO:0019369:arachidonic_acid_metabolic_process,GO:0020037:heme_binding,GO:0032868:response_to_insulin_stimulus,GO:0032868:response_to_insulin,GO:0033189:response_to_vitamin_A,GO:0033559:unsaturated_fatty_acid_metabolic_process,GO:0036109:alpha-linolenic_acid_metabolic_process,GO:0043231:intracellular_membrane-bounded_organelle,GO:0043651:linoleic_acid_metabolic_process,GO:0044255:cellular_lipid_metabolic_process,GO:0044281:small_molecule_metabolic_process,GO:0045595:regulation_of_cell_differentiation,GO:0046456:icosanoid_biosynthetic_process,GO:0055114:oxidation-reduction_process
Omega-3 PUFAs	2	rs7394579	11	61581450	G	A	1.658e-08	61581450	61694909	113460	2	No	No	FADS1	ENSG00000149485	intron_variant	MODIFIER	Transcript	ENST00000350997.7	protein_coding	-	-	-	-	-	-	-	0.0182	0.5129	0.2624	0.1053	1.537	-	GO:0000248:C-5_sterol_desaturase_activity,GO:0005506:iron_ion_binding,GO:0005634:nucleus,GO:0005739:mitochondrion,GO:0005789:endoplasmic_reticulum_membrane,GO:0006355:regulation_of_transcription_-_DNA-templated,GO:0006629:lipid_metabolic_process,GO:0006633:fatty_acid_biosynthetic_process,GO:0006636:unsaturated_fatty_acid_biosynthetic_process,GO:0006950:response_to_stress,GO:0007267:cell-cell_signaling,GO:0007568:aging,GO:0007584:response_to_nutrient,GO:0008654:phospholipid_biosynthetic_process,GO:0009267:cellular_response_to_starvation,GO:0009744:response_to_sucrose_stimulus,GO:0009744:response_to_sucrose,GO:0010033:response_to_organic_substance,GO:0014070:response_to_organic_cyclic_compound,GO:0016020:membrane,GO:0016021:integral_component_of_membrane,GO:0016491:oxidoreductase_activity,GO:0016717:oxidoreductase_activity_-_acting_on_paired_donors_-_with_oxidation_of_a_pair_of_donors_resulting_in_the_reduction_of_molecular_oxygen_to_two_molecules_of_water,GO:0019369:arachidonic_acid_metabolic_process,GO:0020037:heme_binding,GO:0032868:response_to_insulin_stimulus,GO:0032868:response_to_insulin,GO:0033189:response_to_vitamin_A,GO:0033559:unsaturated_fatty_acid_metabolic_process,GO:0036109:alpha-linolenic_acid_metabolic_process,GO:0043231:intracellular_membrane-bounded_organelle,GO:0043651:linoleic_acid_metabolic_process,GO:0044255:cellular_lipid_metabolic_process,GO:0044281:small_molecule_metabolic_process,GO:0045595:regulation_of_cell_differentiation,GO:0046456:icosanoid_biosynthetic_process,GO:0055114:oxidation-reduction_process
Omega-3 PUFAs	2	rs181819644	11	61589587	A	G	8.01e-25	61573986	61675378	101393	4	No	No	FADS1	ENSG00000149485	upstream_gene_variant	MODIFIER	Transcript	ENST00000350997.7	protein_coding	-	-	-	-	-	-	-	0	0	0.006	0	0.391	-	GO:0000248:C-5_sterol_desaturase_activity,GO:0005506:iron_ion_binding,GO:0005634:nucleus,GO:0005739:mitochondrion,GO:0005789:endoplasmic_reticulum_membrane,GO:0006355:regulation_of_transcription_-_DNA-templated,GO:0006629:lipid_metabolic_process,GO:0006633:fatty_acid_biosynthetic_process,GO:0006636:unsaturated_fatty_acid_biosynthetic_process,GO:0006950:response_to_stress,GO:0007267:cell-cell_signaling,GO:0007568:aging,GO:0007584:response_to_nutrient,GO:0008654:phospholipid_biosynthetic_process,GO:0009267:cellular_response_to_starvation,GO:0009744:response_to_sucrose_stimulus,GO:0009744:response_to_sucrose,GO:0010033:response_to_organic_substance,GO:0014070:response_to_organic_cyclic_compound,GO:0016020:membrane,GO:0016021:integral_component_of_membrane,GO:0016491:oxidoreductase_activity,GO:0016717:oxidoreductase_activity_-_acting_on_paired_donors_-_with_oxidation_of_a_pair_of_donors_resulting_in_the_reduction_of_molecular_oxygen_to_two_molecules_of_water,GO:0019369:arachidonic_acid_metabolic_process,GO:0020037:heme_binding,GO:0032868:response_to_insulin_stimulus,GO:0032868:response_to_insulin,GO:0033189:response_to_vitamin_A,GO:0033559:unsaturated_fatty_acid_metabolic_process,GO:0036109:alpha-linolenic_acid_metabolic_process,GO:0043231:intracellular_membrane-bounded_organelle,GO:0043651:linoleic_acid_metabolic_process,GO:0044255:cellular_lipid_metabolic_process,GO:0044281:small_molecule_metabolic_process,GO:0045595:regulation_of_cell_differentiation,GO:0046456:icosanoid_biosynthetic_process,GO:0055114:oxidation-reduction_process
Omega-3 PUFAs	2	rs188370817	11	61592488	A	C	3.002e-09	61592488	61592488	1	1	No	No	FADS2	ENSG00000134824	upstream_gene_variant	MODIFIER	Transcript	ENST00000278840.4	protein_coding	-	-	-	-	-	-	-	0	0	0.0149	0	1.555	-	GO:0004768:stearoyl-CoA_9-desaturase_activity,GO:0005506:iron_ion_binding,GO:0005789:endoplasmic_reticulum_membrane,GO:0005887:integral_component_of_plasma_membrane,GO:0006629:lipid_metabolic_process,GO:0006633:fatty_acid_biosynthetic_process,GO:0006636:unsaturated_fatty_acid_biosynthetic_process,GO:0016020:membrane,GO:0016717:oxidoreductase_activity_-_acting_on_paired_donors_-_with_oxidation_of_a_pair_of_donors_resulting_in_the_reduction_of_molecular_oxygen_to_two_molecules_of_water,GO:0020037:heme_binding,GO:0033559:unsaturated_fatty_acid_metabolic_process,GO:0036109:alpha-linolenic_acid_metabolic_process,GO:0043651:linoleic_acid_metabolic_process,GO:0044281:small_molecule_metabolic_process,GO:0055114:oxidation-reduction_process
Omega-3 PUFAs	2	rs174569	11	61594164	C	T	4.181e-159	61405853	61632310	226458	15	No	No	FADS2	ENSG00000134824	upstream_gene_variant	MODIFIER	Transcript	ENST00000278840.4	protein_coding	-	-	-	-	-	-	-	0.003	0.1528	0.0159	0.0215	4.11	-	GO:0004768:stearoyl-CoA_9-desaturase_activity,GO:0005506:iron_ion_binding,GO:0005789:endoplasmic_reticulum_membrane,GO:0005887:integral_component_of_plasma_membrane,GO:0006629:lipid_metabolic_process,GO:0006633:fatty_acid_biosynthetic_process,GO:0006636:unsaturated_fatty_acid_biosynthetic_process,GO:0016020:membrane,GO:0016717:oxidoreductase_activity_-_acting_on_paired_donors_-_with_oxidation_of_a_pair_of_donors_resulting_in_the_reduction_of_molecular_oxygen_to_two_molecules_of_water,GO:0020037:heme_binding,GO:0033559:unsaturated_fatty_acid_metabolic_process,GO:0036109:alpha-linolenic_acid_metabolic_process,GO:0043651:linoleic_acid_metabolic_process,GO:0044281:small_molecule_metabolic_process,GO:0055114:oxidation-reduction_process
Omega-3 PUFAs	2	rs539903872	11	61597033	A	G	3.843e-15	61597033	61613153	16121	2	No	No	FADS2	ENSG00000134824	intron_variant	MODIFIER	Transcript	ENST00000278840.4	protein_coding	-	-	-	-	-	-	-	0	0	0.001	0	5.742	-	GO:0004768:stearoyl-CoA_9-desaturase_activity,GO:0005506:iron_ion_binding,GO:0005789:endoplasmic_reticulum_membrane,GO:0005887:integral_component_of_plasma_membrane,GO:0006629:lipid_metabolic_process,GO:0006633:fatty_acid_biosynthetic_process,GO:0006636:unsaturated_fatty_acid_biosynthetic_process,GO:0016020:membrane,GO:0016717:oxidoreductase_activity_-_acting_on_paired_donors_-_with_oxidation_of_a_pair_of_donors_resulting_in_the_reduction_of_molecular_oxygen_to_two_molecules_of_water,GO:0020037:heme_binding,GO:0033559:unsaturated_fatty_acid_metabolic_process,GO:0036109:alpha-linolenic_acid_metabolic_process,GO:0043651:linoleic_acid_metabolic_process,GO:0044281:small_molecule_metabolic_process,GO:0055114:oxidation-reduction_process
Omega-3 PUFAs	2	rs12577069	11	61600167	G	C	3.161e-18	61600167	61600167	1	1	No	No	FADS2	ENSG00000134824	intron_variant	MODIFIER	Transcript	ENST00000278840.4	protein_coding	-	-	-	-	-	-	-	0	0.1081	0.004	0.0123	1.702	-	GO:0004768:stearoyl-CoA_9-desaturase_activity,GO:0005506:iron_ion_binding,GO:0005789:endoplasmic_reticulum_membrane,GO:0005887:integral_component_of_plasma_membrane,GO:0006629:lipid_metabolic_process,GO:0006633:fatty_acid_biosynthetic_process,GO:0006636:unsaturated_fatty_acid_biosynthetic_process,GO:0016020:membrane,GO:0016717:oxidoreductase_activity_-_acting_on_paired_donors_-_with_oxidation_of_a_pair_of_donors_resulting_in_the_reduction_of_molecular_oxygen_to_two_molecules_of_water,GO:0020037:heme_binding,GO:0033559:unsaturated_fatty_acid_metabolic_process,GO:0036109:alpha-linolenic_acid_metabolic_process,GO:0043651:linoleic_acid_metabolic_process,GO:0044281:small_molecule_metabolic_process,GO:0055114:oxidation-reduction_process
Omega-3 PUFAs	2	rs184548323	11	61600375	T	C	3.84e-21	61382596	61600375	217780	3	No	No	FADS2	ENSG00000134824	intron_variant	MODIFIER	Transcript	ENST00000278840.4	protein_coding	-	-	-	-	-	-	-	0	0	0.002	0.001	0.436	-	GO:0004768:stearoyl-CoA_9-desaturase_activity,GO:0005506:iron_ion_binding,GO:0005789:endoplasmic_reticulum_membrane,GO:0005887:integral_component_of_plasma_membrane,GO:0006629:lipid_metabolic_process,GO:0006633:fatty_acid_biosynthetic_process,GO:0006636:unsaturated_fatty_acid_biosynthetic_process,GO:0016020:membrane,GO:0016717:oxidoreductase_activity_-_acting_on_paired_donors_-_with_oxidation_of_a_pair_of_donors_resulting_in_the_reduction_of_molecular_oxygen_to_two_molecules_of_water,GO:0020037:heme_binding,GO:0033559:unsaturated_fatty_acid_metabolic_process,GO:0036109:alpha-linolenic_acid_metabolic_process,GO:0043651:linoleic_acid_metabolic_process,GO:0044281:small_molecule_metabolic_process,GO:0055114:oxidation-reduction_process
Omega-3 PUFAs	2	rs187953679	11	61600492	A	C	2.537e-10	61600492	61600492	1	1	No	No	FADS2	ENSG00000134824	intron_variant	MODIFIER	Transcript	ENST00000278840.4	protein_coding	-	-	-	-	-	-	-	0	0	0	0	2.692	-	GO:0004768:stearoyl-CoA_9-desaturase_activity,GO:0005506:iron_ion_binding,GO:0005789:endoplasmic_reticulum_membrane,GO:0005887:integral_component_of_plasma_membrane,GO:0006629:lipid_metabolic_process,GO:0006633:fatty_acid_biosynthetic_process,GO:0006636:unsaturated_fatty_acid_biosynthetic_process,GO:0016020:membrane,GO:0016717:oxidoreductase_activity_-_acting_on_paired_donors_-_with_oxidation_of_a_pair_of_donors_resulting_in_the_reduction_of_molecular_oxygen_to_two_molecules_of_water,GO:0020037:heme_binding,GO:0033559:unsaturated_fatty_acid_metabolic_process,GO:0036109:alpha-linolenic_acid_metabolic_process,GO:0043651:linoleic_acid_metabolic_process,GO:0044281:small_molecule_metabolic_process,GO:0055114:oxidation-reduction_process
Omega-3 PUFAs	2	rs139836583	11	61601260	T	C	4.186e-13	61601260	61601260	1	1	No	No	FADS2	ENSG00000134824	intron_variant	MODIFIER	Transcript	ENST00000278840.4	protein_coding	-	-	-	-	-	-	-	0	0	0.003	0.002	0.353	-	GO:0004768:stearoyl-CoA_9-desaturase_activity,GO:0005506:iron_ion_binding,GO:0005789:endoplasmic_reticulum_membrane,GO:0005887:integral_component_of_plasma_membrane,GO:0006629:lipid_metabolic_process,GO:0006633:fatty_acid_biosynthetic_process,GO:0006636:unsaturated_fatty_acid_biosynthetic_process,GO:0016020:membrane,GO:0016717:oxidoreductase_activity_-_acting_on_paired_donors_-_with_oxidation_of_a_pair_of_donors_resulting_in_the_reduction_of_molecular_oxygen_to_two_molecules_of_water,GO:0020037:heme_binding,GO:0033559:unsaturated_fatty_acid_metabolic_process,GO:0036109:alpha-linolenic_acid_metabolic_process,GO:0043651:linoleic_acid_metabolic_process,GO:0044281:small_molecule_metabolic_process,GO:0055114:oxidation-reduction_process
Omega-3 PUFAs	2	rs199649489	11	61602461	C	A	1.84e-12	61602461	61620622	18162	2	No	No	FADS2	ENSG00000134824	intron_variant	MODIFIER	Transcript	ENST00000278840.4	protein_coding	-	-	-	-	-	-	-	-	-	-	-	4.844	-	GO:0004768:stearoyl-CoA_9-desaturase_activity,GO:0005506:iron_ion_binding,GO:0005789:endoplasmic_reticulum_membrane,GO:0005887:integral_component_of_plasma_membrane,GO:0006629:lipid_metabolic_process,GO:0006633:fatty_acid_biosynthetic_process,GO:0006636:unsaturated_fatty_acid_biosynthetic_process,GO:0016020:membrane,GO:0016717:oxidoreductase_activity_-_acting_on_paired_donors_-_with_oxidation_of_a_pair_of_donors_resulting_in_the_reduction_of_molecular_oxygen_to_two_molecules_of_water,GO:0020037:heme_binding,GO:0033559:unsaturated_fatty_acid_metabolic_process,GO:0036109:alpha-linolenic_acid_metabolic_process,GO:0043651:linoleic_acid_metabolic_process,GO:0044281:small_molecule_metabolic_process,GO:0055114:oxidation-reduction_process
Omega-3 PUFAs	2	rs72920193	11	61602572	T	C	3.09e-19	61602572	61602572	1	1	No	No	FADS2	ENSG00000134824	intron_variant	MODIFIER	Transcript	ENST00000278840.4	protein_coding	-	-	-	-	-	-	-	0.0008	0	0.0159	0	0.661	-	GO:0004768:stearoyl-CoA_9-desaturase_activity,GO:0005506:iron_ion_binding,GO:0005789:endoplasmic_reticulum_membrane,GO:0005887:integral_component_of_plasma_membrane,GO:0006629:lipid_metabolic_process,GO:0006633:fatty_acid_biosynthetic_process,GO:0006636:unsaturated_fatty_acid_biosynthetic_process,GO:0016020:membrane,GO:0016717:oxidoreductase_activity_-_acting_on_paired_donors_-_with_oxidation_of_a_pair_of_donors_resulting_in_the_reduction_of_molecular_oxygen_to_two_molecules_of_water,GO:0020037:heme_binding,GO:0033559:unsaturated_fatty_acid_metabolic_process,GO:0036109:alpha-linolenic_acid_metabolic_process,GO:0043651:linoleic_acid_metabolic_process,GO:0044281:small_molecule_metabolic_process,GO:0055114:oxidation-reduction_process
Omega-3 PUFAs	2	rs35827276	11	61606500	T	C	2.394e-28	61602053	61606500	4448	2	No	No	FADS2	ENSG00000134824	intron_variant	MODIFIER	Transcript	ENST00000278840.4	protein_coding	-	-	-	-	-	-	-	0.0015	0	0.0159	0.002	2.064	-	GO:0004768:stearoyl-CoA_9-desaturase_activity,GO:0005506:iron_ion_binding,GO:0005789:endoplasmic_reticulum_membrane,GO:0005887:integral_component_of_plasma_membrane,GO:0006629:lipid_metabolic_process,GO:0006633:fatty_acid_biosynthetic_process,GO:0006636:unsaturated_fatty_acid_biosynthetic_process,GO:0016020:membrane,GO:0016717:oxidoreductase_activity_-_acting_on_paired_donors_-_with_oxidation_of_a_pair_of_donors_resulting_in_the_reduction_of_molecular_oxygen_to_two_molecules_of_water,GO:0020037:heme_binding,GO:0033559:unsaturated_fatty_acid_metabolic_process,GO:0036109:alpha-linolenic_acid_metabolic_process,GO:0043651:linoleic_acid_metabolic_process,GO:0044281:small_molecule_metabolic_process,GO:0055114:oxidation-reduction_process
Omega-3 PUFAs	2	rs139957766	11	61607047	A	G	3.613e-221	61568827	61674248	105422	7	No	No	FADS2	ENSG00000134824	intron_variant	MODIFIER	Transcript	ENST00000278840.4	protein_coding	-	-	-	-	-	-	-	0.0023	0.0109	0.0298	0.0174	0.055	-	GO:0004768:stearoyl-CoA_9-desaturase_activity,GO:0005506:iron_ion_binding,GO:0005789:endoplasmic_reticulum_membrane,GO:0005887:integral_component_of_plasma_membrane,GO:0006629:lipid_metabolic_process,GO:0006633:fatty_acid_biosynthetic_process,GO:0006636:unsaturated_fatty_acid_biosynthetic_process,GO:0016020:membrane,GO:0016717:oxidoreductase_activity_-_acting_on_paired_donors_-_with_oxidation_of_a_pair_of_donors_resulting_in_the_reduction_of_molecular_oxygen_to_two_molecules_of_water,GO:0020037:heme_binding,GO:0033559:unsaturated_fatty_acid_metabolic_process,GO:0036109:alpha-linolenic_acid_metabolic_process,GO:0043651:linoleic_acid_metabolic_process,GO:0044281:small_molecule_metabolic_process,GO:0055114:oxidation-reduction_process
Omega-3 PUFAs	2	rs137978092	11	61613392	T	C	1.45e-32	61388335	61754617	366283	7	No	No	FADS2	ENSG00000134824	intron_variant	MODIFIER	Transcript	ENST00000278840.4	protein_coding	-	-	-	-	-	-	-	0	0	0.004	0.0061	5.692	-	GO:0004768:stearoyl-CoA_9-desaturase_activity,GO:0005506:iron_ion_binding,GO:0005789:endoplasmic_reticulum_membrane,GO:0005887:integral_component_of_plasma_membrane,GO:0006629:lipid_metabolic_process,GO:0006633:fatty_acid_biosynthetic_process,GO:0006636:unsaturated_fatty_acid_biosynthetic_process,GO:0016020:membrane,GO:0016717:oxidoreductase_activity_-_acting_on_paired_donors_-_with_oxidation_of_a_pair_of_donors_resulting_in_the_reduction_of_molecular_oxygen_to_two_molecules_of_water,GO:0020037:heme_binding,GO:0033559:unsaturated_fatty_acid_metabolic_process,GO:0036109:alpha-linolenic_acid_metabolic_process,GO:0043651:linoleic_acid_metabolic_process,GO:0044281:small_molecule_metabolic_process,GO:0055114:oxidation-reduction_process
Omega-3 PUFAs	2	rs544846106	11	61613743	T	C	1.44e-21	61613743	61758668	144926	3	No	No	FADS2	ENSG00000134824	intron_variant	MODIFIER	Transcript	ENST00000278840.4	protein_coding	-	-	-	-	-	-	-	0	0	0.001	0	3.637	-	GO:0004768:stearoyl-CoA_9-desaturase_activity,GO:0005506:iron_ion_binding,GO:0005789:endoplasmic_reticulum_membrane,GO:0005887:integral_component_of_plasma_membrane,GO:0006629:lipid_metabolic_process,GO:0006633:fatty_acid_biosynthetic_process,GO:0006636:unsaturated_fatty_acid_biosynthetic_process,GO:0016020:membrane,GO:0016717:oxidoreductase_activity_-_acting_on_paired_donors_-_with_oxidation_of_a_pair_of_donors_resulting_in_the_reduction_of_molecular_oxygen_to_two_molecules_of_water,GO:0020037:heme_binding,GO:0033559:unsaturated_fatty_acid_metabolic_process,GO:0036109:alpha-linolenic_acid_metabolic_process,GO:0043651:linoleic_acid_metabolic_process,GO:0044281:small_molecule_metabolic_process,GO:0055114:oxidation-reduction_process
Omega-3 PUFAs	2	rs540058666	11	61618662	T	C	7.371e-11	61618662	61618662	1	1	No	No	FADS2	ENSG00000134824	intron_variant	MODIFIER	Transcript	ENST00000278840.4	protein_coding	-	-	-	-	-	-	-	0	0	0.003	0	1.312	-	GO:0004768:stearoyl-CoA_9-desaturase_activity,GO:0005506:iron_ion_binding,GO:0005789:endoplasmic_reticulum_membrane,GO:0005887:integral_component_of_plasma_membrane,GO:0006629:lipid_metabolic_process,GO:0006633:fatty_acid_biosynthetic_process,GO:0006636:unsaturated_fatty_acid_biosynthetic_process,GO:0016020:membrane,GO:0016717:oxidoreductase_activity_-_acting_on_paired_donors_-_with_oxidation_of_a_pair_of_donors_resulting_in_the_reduction_of_molecular_oxygen_to_two_molecules_of_water,GO:0020037:heme_binding,GO:0033559:unsaturated_fatty_acid_metabolic_process,GO:0036109:alpha-linolenic_acid_metabolic_process,GO:0043651:linoleic_acid_metabolic_process,GO:0044281:small_molecule_metabolic_process,GO:0055114:oxidation-reduction_process
Omega-3 PUFAs	2	rs199946174	11	61620711	C	T	1.393e-28	61620711	61833806	213096	3	No	No	FADS2	ENSG00000134824	intron_variant	MODIFIER	Transcript	ENST00000278840.4	protein_coding	-	-	-	-	-	-	-	-	-	-	-	0.161	-	GO:0004768:stearoyl-CoA_9-desaturase_activity,GO:0005506:iron_ion_binding,GO:0005789:endoplasmic_reticulum_membrane,GO:0005887:integral_component_of_plasma_membrane,GO:0006629:lipid_metabolic_process,GO:0006633:fatty_acid_biosynthetic_process,GO:0006636:unsaturated_fatty_acid_biosynthetic_process,GO:0016020:membrane,GO:0016717:oxidoreductase_activity_-_acting_on_paired_donors_-_with_oxidation_of_a_pair_of_donors_resulting_in_the_reduction_of_molecular_oxygen_to_two_molecules_of_water,GO:0020037:heme_binding,GO:0033559:unsaturated_fatty_acid_metabolic_process,GO:0036109:alpha-linolenic_acid_metabolic_process,GO:0043651:linoleic_acid_metabolic_process,GO:0044281:small_molecule_metabolic_process,GO:0055114:oxidation-reduction_process
Omega-3 PUFAs	2	rs73487492	11	61621611	G	A	7.271e-267	61545842	61653164	107323	36	No	No	FADS2	ENSG00000134824	intron_variant	MODIFIER	Transcript	ENST00000278840.4	protein_coding	-	-	-	-	-	-	-	0.5424	0.0129	0.0646	0.0481	0.075	-	GO:0004768:stearoyl-CoA_9-desaturase_activity,GO:0005506:iron_ion_binding,GO:0005789:endoplasmic_reticulum_membrane,GO:0005887:integral_component_of_plasma_membrane,GO:0006629:lipid_metabolic_process,GO:0006633:fatty_acid_biosynthetic_process,GO:0006636:unsaturated_fatty_acid_biosynthetic_process,GO:0016020:membrane,GO:0016717:oxidoreductase_activity_-_acting_on_paired_donors_-_with_oxidation_of_a_pair_of_donors_resulting_in_the_reduction_of_molecular_oxygen_to_two_molecules_of_water,GO:0020037:heme_binding,GO:0033559:unsaturated_fatty_acid_metabolic_process,GO:0036109:alpha-linolenic_acid_metabolic_process,GO:0043651:linoleic_acid_metabolic_process,GO:0044281:small_molecule_metabolic_process,GO:0055114:oxidation-reduction_process
Omega-3 PUFAs	2	rs560586208	11	61627203	C	T	7.557e-10	61627203	61627203	1	1	No	No	FADS2	ENSG00000134824	intron_variant	MODIFIER	Transcript	ENST00000278840.4	protein_coding	-	-	-	-	-	-	-	0.23	0.0119	0.0716	0.1646	2.94	-	GO:0004768:stearoyl-CoA_9-desaturase_activity,GO:0005506:iron_ion_binding,GO:0005789:endoplasmic_reticulum_membrane,GO:0005887:integral_component_of_plasma_membrane,GO:0006629:lipid_metabolic_process,GO:0006633:fatty_acid_biosynthetic_process,GO:0006636:unsaturated_fatty_acid_biosynthetic_process,GO:0016020:membrane,GO:0016717:oxidoreductase_activity_-_acting_on_paired_donors_-_with_oxidation_of_a_pair_of_donors_resulting_in_the_reduction_of_molecular_oxygen_to_two_molecules_of_water,GO:0020037:heme_binding,GO:0033559:unsaturated_fatty_acid_metabolic_process,GO:0036109:alpha-linolenic_acid_metabolic_process,GO:0043651:linoleic_acid_metabolic_process,GO:0044281:small_molecule_metabolic_process,GO:0055114:oxidation-reduction_process
Omega-3 PUFAs	2	rs190901480	11	61631803	A	G	1.166e-21	61631803	61631803	1	1	No	No	FADS2	ENSG00000134824	intron_variant	MODIFIER	Transcript	ENST00000278840.4	protein_coding	-	-	-	-	-	-	-	0	0	0.0099	0	1.536	-	GO:0004768:stearoyl-CoA_9-desaturase_activity,GO:0005506:iron_ion_binding,GO:0005789:endoplasmic_reticulum_membrane,GO:0005887:integral_component_of_plasma_membrane,GO:0006629:lipid_metabolic_process,GO:0006633:fatty_acid_biosynthetic_process,GO:0006636:unsaturated_fatty_acid_biosynthetic_process,GO:0016020:membrane,GO:0016717:oxidoreductase_activity_-_acting_on_paired_donors_-_with_oxidation_of_a_pair_of_donors_resulting_in_the_reduction_of_molecular_oxygen_to_two_molecules_of_water,GO:0020037:heme_binding,GO:0033559:unsaturated_fatty_acid_metabolic_process,GO:0036109:alpha-linolenic_acid_metabolic_process,GO:0043651:linoleic_acid_metabolic_process,GO:0044281:small_molecule_metabolic_process,GO:0055114:oxidation-reduction_process
Omega-3 PUFAs	2	rs17764288	11	61633736	A	G	1.735e-47	61586571	61633736	47166	2	No	No	FADS2	ENSG00000134824	3_prime_UTR_variant	MODIFIER	Transcript	ENST00000278840.4	protein_coding	2540	-	-	-	-	-	-	0	0	0.0119	0	0.377	-	GO:0004768:stearoyl-CoA_9-desaturase_activity,GO:0005506:iron_ion_binding,GO:0005789:endoplasmic_reticulum_membrane,GO:0005887:integral_component_of_plasma_membrane,GO:0006629:lipid_metabolic_process,GO:0006633:fatty_acid_biosynthetic_process,GO:0006636:unsaturated_fatty_acid_biosynthetic_process,GO:0016020:membrane,GO:0016717:oxidoreductase_activity_-_acting_on_paired_donors_-_with_oxidation_of_a_pair_of_donors_resulting_in_the_reduction_of_molecular_oxygen_to_two_molecules_of_water,GO:0020037:heme_binding,GO:0033559:unsaturated_fatty_acid_metabolic_process,GO:0036109:alpha-linolenic_acid_metabolic_process,GO:0043651:linoleic_acid_metabolic_process,GO:0044281:small_molecule_metabolic_process,GO:0055114:oxidation-reduction_process
Omega-3 PUFAs	2	rs7118175	11	61639358	C	T	1.062e-289	61629377	61721584	92208	31	No	No	FADS3	ENSG00000221968	downstream_gene_variant	MODIFIER	Transcript	ENST00000278829.2	protein_coding	-	-	-	-	-	-	-	-	-	-	-	-	-	GO:0003674:molecular_function,GO:0005506:iron_ion_binding,GO:0005789:endoplasmic_reticulum_membrane,GO:0006629:lipid_metabolic_process,GO:0006633:fatty_acid_biosynthetic_process,GO:0006636:unsaturated_fatty_acid_biosynthetic_process,GO:0016020:membrane,GO:0016021:integral_component_of_membrane,GO:0016717:oxidoreductase_activity_-_acting_on_paired_donors_-_with_oxidation_of_a_pair_of_donors_resulting_in_the_reduction_of_molecular_oxygen_to_two_molecules_of_water,GO:0020037:heme_binding,GO:0055114:oxidation-reduction_process
Omega-3 PUFAs	2	rs149201676	11	61640659	T	C	3.1e-11	61640659	61706477	65819	2	No	No	FADS3	ENSG00000221968	downstream_gene_variant	MODIFIER	Transcript	ENST00000278829.2	protein_coding	-	-	-	-	-	-	-	0.0015	0	0.002	0.001	0.217	-	GO:0003674:molecular_function,GO:0005506:iron_ion_binding,GO:0005789:endoplasmic_reticulum_membrane,GO:0006629:lipid_metabolic_process,GO:0006633:fatty_acid_biosynthetic_process,GO:0006636:unsaturated_fatty_acid_biosynthetic_process,GO:0016020:membrane,GO:0016021:integral_component_of_membrane,GO:0016717:oxidoreductase_activity_-_acting_on_paired_donors_-_with_oxidation_of_a_pair_of_donors_resulting_in_the_reduction_of_molecular_oxygen_to_two_molecules_of_water,GO:0020037:heme_binding,GO:0055114:oxidation-reduction_process
Omega-3 PUFAs	2	rs75306442	11	61641396	T	C	4.327e-37	61641396	61641396	1	1	No	No	FADS3	ENSG00000221968	intron_variant	MODIFIER	Transcript	ENST00000278829.2	protein_coding	-	-	-	-	-	-	-	0.2943	0.0119	0.1839	0.0818	3.594	-	GO:0003674:molecular_function,GO:0005506:iron_ion_binding,GO:0005789:endoplasmic_reticulum_membrane,GO:0006629:lipid_metabolic_process,GO:0006633:fatty_acid_biosynthetic_process,GO:0006636:unsaturated_fatty_acid_biosynthetic_process,GO:0016020:membrane,GO:0016021:integral_component_of_membrane,GO:0016717:oxidoreductase_activity_-_acting_on_paired_donors_-_with_oxidation_of_a_pair_of_donors_resulting_in_the_reduction_of_molecular_oxygen_to_two_molecules_of_water,GO:0020037:heme_binding,GO:0055114:oxidation-reduction_process
Omega-3 PUFAs	2	rs7115739	11	61641717	T	G	2.746e-105	61586518	61694349	107832	7	No	No	FADS3	ENSG00000221968	intron_variant	MODIFIER	Transcript	ENST00000278829.2	protein_coding	-	-	-	-	-	-	-	-	-	-	-	-	-	GO:0003674:molecular_function,GO:0005506:iron_ion_binding,GO:0005789:endoplasmic_reticulum_membrane,GO:0006629:lipid_metabolic_process,GO:0006633:fatty_acid_biosynthetic_process,GO:0006636:unsaturated_fatty_acid_biosynthetic_process,GO:0016020:membrane,GO:0016021:integral_component_of_membrane,GO:0016717:oxidoreductase_activity_-_acting_on_paired_donors_-_with_oxidation_of_a_pair_of_donors_resulting_in_the_reduction_of_molecular_oxygen_to_two_molecules_of_water,GO:0020037:heme_binding,GO:0055114:oxidation-reduction_process
Omega-3 PUFAs	2	rs116962591	11	61662448	T	C	1.774e-77	61662448	61710569	48122	4	No	No	FADS3	ENSG00000221968	upstream_gene_variant	MODIFIER	Transcript	ENST00000278829.2	protein_coding	-	-	-	-	-	-	-	0	0	0.0308	0.002	6.771	-	GO:0003674:molecular_function,GO:0005506:iron_ion_binding,GO:0005789:endoplasmic_reticulum_membrane,GO:0006629:lipid_metabolic_process,GO:0006633:fatty_acid_biosynthetic_process,GO:0006636:unsaturated_fatty_acid_biosynthetic_process,GO:0016020:membrane,GO:0016021:integral_component_of_membrane,GO:0016717:oxidoreductase_activity_-_acting_on_paired_donors_-_with_oxidation_of_a_pair_of_donors_resulting_in_the_reduction_of_molecular_oxygen_to_two_molecules_of_water,GO:0020037:heme_binding,GO:0055114:oxidation-reduction_process
Omega-3 PUFAs	2	rs190197025	11	61666543	C	T	3.374e-08	61666543	61666543	1	1	No	No	RAB3IL1	ENSG00000167994	intron_variant	MODIFIER	Transcript	ENST00000394836.2	protein_coding	-	-	-	-	-	-	-	0	0	0.002	0.001	0.247	-	GO:0005515:protein_binding,GO:0015031:protein_transport,GO:0017112:Rab_guanyl-nucleotide_exchange_factor_activity
Omega-3 PUFAs	2	11:61670459_AC_A	11	61670459	A	AC	2.36e-34	61670459	61684417	13959	2	No	No	RAB3IL1	ENSG00000167994	intron_variant	MODIFIER	Transcript	ENST00000394836.2	protein_coding	-	-	-	-	-	-	-	0.0083	0.0069	0.0537	0.091	4.03	-	GO:0005515:protein_binding,GO:0015031:protein_transport,GO:0017112:Rab_guanyl-nucleotide_exchange_factor_activity
Omega-3 PUFAs	2	rs174472	11	61671956	G	A	3.149e-153	61626065	61770899	144835	32	No	No	RAB3IL1	ENSG00000167994	intron_variant	MODIFIER	Transcript	ENST00000394836.2	protein_coding	-	-	-	-	-	-	-	0.2481	0.8542	0.4215	0.6851	5.332	-	GO:0005515:protein_binding,GO:0015031:protein_transport,GO:0017112:Rab_guanyl-nucleotide_exchange_factor_activity
Omega-3 PUFAs	2	rs76931588	11	61672629	T	G	9.552e-09	61672629	61672629	1	1	No	No	RAB3IL1	ENSG00000167994	intron_variant	MODIFIER	Transcript	ENST00000394836.2	protein_coding	-	-	-	-	-	-	-	0.0144	0.0417	0.004	0.0112	9.433	-	GO:0005515:protein_binding,GO:0015031:protein_transport,GO:0017112:Rab_guanyl-nucleotide_exchange_factor_activity
Omega-3 PUFAs	2	rs148623923	11	61674298	A	G	9.803e-14	61554260	61674298	120039	3	No	No	RAB3IL1	ENSG00000167994	intron_variant	MODIFIER	Transcript	ENST00000394836.2	protein_coding	-	-	-	-	-	-	-	0.0023	0	0.0109	0.001	0.287	-	GO:0005515:protein_binding,GO:0015031:protein_transport,GO:0017112:Rab_guanyl-nucleotide_exchange_factor_activity
Omega-3 PUFAs	2	rs779552279	11	61679092	T	C	1.086e-12	61622439	61731803	109365	3	No	No	RAB3IL1	ENSG00000167994	intron_variant	MODIFIER	Transcript	ENST00000394836.2	protein_coding	-	-	-	-	-	-	-	-	-	-	-	1.015	-	GO:0005515:protein_binding,GO:0015031:protein_transport,GO:0017112:Rab_guanyl-nucleotide_exchange_factor_activity
Omega-3 PUFAs	2	rs557986619	11	61683675	A	G	3.39e-10	61533366	61683675	150310	2	No	No	RAB3IL1	ENSG00000167994	intron_variant	MODIFIER	Transcript	ENST00000394836.2	protein_coding	-	-	-	-	-	-	-	0	0	0.002	0	0.026	-	GO:0005515:protein_binding,GO:0015031:protein_transport,GO:0017112:Rab_guanyl-nucleotide_exchange_factor_activity
Omega-3 PUFAs	2	rs174480	11	61685790	G	C	8.352e-54	61685790	61805388	119599	2	No	No	RAB3IL1	ENSG00000167994	upstream_gene_variant	MODIFIER	Transcript	ENST00000394836.2	protein_coding	-	-	-	-	-	-	-	0.003	0.001	0.0755	0.0215	5.462	-	GO:0005515:protein_binding,GO:0015031:protein_transport,GO:0017112:Rab_guanyl-nucleotide_exchange_factor_activity
Omega-3 PUFAs	2	rs188423819	11	61686144	A	G	1.993e-28	61686144	61732941	46798	3	No	No	RAB3IL1	ENSG00000167994	upstream_gene_variant	MODIFIER	Transcript	ENST00000394836.2	protein_coding	-	-	-	-	-	-	-	0	0	0.008	0	1.608	-	GO:0005515:protein_binding,GO:0015031:protein_transport,GO:0017112:Rab_guanyl-nucleotide_exchange_factor_activity
Omega-3 PUFAs	2	rs76133863	11	61687130	G	A	3.556e-25	61687130	61914533	227404	4	No	No	RAB3IL1	ENSG00000167994	upstream_gene_variant	MODIFIER	Transcript	ENST00000394836.2	protein_coding	-	-	-	-	-	-	-	0.0121	0.001	0.0268	0.0092	9.731	-	GO:0005515:protein_binding,GO:0015031:protein_transport,GO:0017112:Rab_guanyl-nucleotide_exchange_factor_activity
Omega-3 PUFAs	2	rs2524292	11	61695146	G	T	4.917e-112	61542485	61733349	190865	13	No	No	-	-	regulatory_region_variant	MODIFIER	RegulatoryFeature	ENSR00001535694	enhancer	-	-	-	-	-	-	-	0.0688	0.5228	0.0686	0.1033	0.296	-	-
Omega-3 PUFAs	2	rs2158027	11	61705207	G	A	2.051e-15	61696923	61705207	8285	4	No	No	RNU6-1243P	ENSG00000200898	upstream_gene_variant	MODIFIER	Transcript	ENST00000364028.1	snRNA	-	-	-	-	-	-	-	-	-	-	-	-	-	-
Omega-3 PUFAs	2	rs2727261	11	61712131	T	C	4.358e-172	61690405	61770303	79899	49	No	No	-	-	regulatory_region_variant	MODIFIER	RegulatoryFeature	ENSR00001821380	open_chromatin_region	-	-	-	-	-	-	-	-	-	-	-	-	-	-
Omega-3 PUFAs	2	rs183176	11	61722265	C	A	8.403e-45	61687693	61822253	134561	23	No	No	BEST1	ENSG00000167995	intron_variant	MODIFIER	Transcript	ENST00000449131.2	protein_coding	-	-	-	-	-	-	-	-	-	-	-	-	-	GO:0005254:chloride_channel_activity,GO:0005829:cytosol,GO:0005886:plasma_membrane,GO:0006821:chloride_transport,GO:0007601:visual_perception,GO:0016020:membrane,GO:0016021:integral_component_of_membrane,GO:0016323:basolateral_plasma_membrane,GO:0030321:transepithelial_chloride_transport,GO:0034220:ion_transmembrane_transport,GO:0034707:chloride_channel_complex,GO:0050908:detection_of_light_stimulus_involved_in_visual_perception,GO:0051924:regulation_of_calcium_ion_transport,GO:0055085:transmembrane_transport
Omega-3 PUFAs	2	rs148662546	11	61726953	A	C	9.397e-11	61726953	61726953	1	1	No	No	BEST1	ENSG00000167995	splice_polypyrimidine_tract_variant,intron_variant	LOW	Transcript	ENST00000449131.2	protein_coding	-	-	-	-	-	-	-	0	0.006	0.005	0	5.97	-	GO:0005254:chloride_channel_activity,GO:0005829:cytosol,GO:0005886:plasma_membrane,GO:0006821:chloride_transport,GO:0007601:visual_perception,GO:0016020:membrane,GO:0016021:integral_component_of_membrane,GO:0016323:basolateral_plasma_membrane,GO:0030321:transepithelial_chloride_transport,GO:0034220:ion_transmembrane_transport,GO:0034707:chloride_channel_complex,GO:0050908:detection_of_light_stimulus_involved_in_visual_perception,GO:0051924:regulation_of_calcium_ion_transport,GO:0055085:transmembrane_transport
Omega-3 PUFAs	2	rs1801621	11	61731727	C	T	3.84e-28	61688705	61903753	215049	13	No	No	BEST1	ENSG00000167995	3_prime_UTR_variant	MODIFIER	Transcript	ENST00000449131.2	protein_coding	3007	-	-	-	-	-	-	0.0023	0	0.0388	0.0041	4.475	-	GO:0005254:chloride_channel_activity,GO:0005829:cytosol,GO:0005886:plasma_membrane,GO:0006821:chloride_transport,GO:0007601:visual_perception,GO:0016020:membrane,GO:0016021:integral_component_of_membrane,GO:0016323:basolateral_plasma_membrane,GO:0030321:transepithelial_chloride_transport,GO:0034220:ion_transmembrane_transport,GO:0034707:chloride_channel_complex,GO:0050908:detection_of_light_stimulus_involved_in_visual_perception,GO:0051924:regulation_of_calcium_ion_transport,GO:0055085:transmembrane_transport
Omega-3 PUFAs	2	11:61742244_CAA_C	11	61742244	C	CAA	2.35e-117	61730183	61808272	78090	84	No	No	-	-	intergenic_variant	MODIFIER	-	-	-	-	-	-	-	-	-	-	0.3865	0.7728	0.3469	0.7035	1.066	-	-
Omega-3 PUFAs	2	rs80343634	11	61753809	T	C	1.711e-11	61752992	61815291	62300	15	No	No	-	-	regulatory_region_variant	MODIFIER	RegulatoryFeature	ENSR00001821384	enhancer	-	-	-	-	-	-	-	0.0008	0	0.0189	0.002	6.218	High_hyperopia+G2P+ENSG00000124920,Pulmonary_artery_and_lung_hypoplasia__agonadism__omphalocele__diaphragmatic_defects__hypoplastic_left_heart_and_scimitar_syndrome+G2P+ENSG00000124920,CARDIAC-UROGENITAL_SYNDROME+MIM_morbid+ENSG00000124920,ENCEPHALITIS/ENCEPHALOPATHY__MILD__WITH_REVERSIBLE_MYELIN_VACUOLIZATION+MIM_morbid+ENSG00000124920,CARDIAC-UROGENITAL_SYNDROME+Orphanet+ENSG00000124920	-
Omega-3 PUFAs	2	rs144941862	11	61753948	A	G	5.43e-23	61731810	61880647	148838	3	No	No	-	-	regulatory_region_variant	MODIFIER	RegulatoryFeature	ENSR00001821384	enhancer	-	-	-	-	-	-	-	0.0008	0	0.0139	0.001	11.13	High_hyperopia+G2P+ENSG00000124920,Pulmonary_artery_and_lung_hypoplasia__agonadism__omphalocele__diaphragmatic_defects__hypoplastic_left_heart_and_scimitar_syndrome+G2P+ENSG00000124920,CARDIAC-UROGENITAL_SYNDROME+MIM_morbid+ENSG00000124920,ENCEPHALITIS/ENCEPHALOPATHY__MILD__WITH_REVERSIBLE_MYELIN_VACUOLIZATION+MIM_morbid+ENSG00000124920,CARDIAC-UROGENITAL_SYNDROME+Orphanet+ENSG00000124920	-
Omega-3 PUFAs	2	rs117540278	11	61762390	T	C	3.602e-10	61566678	61762390	195713	2	No	No	-	-	intergenic_variant	MODIFIER	-	-	-	-	-	-	-	-	-	-	0.0008	0	0.007	0.002	1.527	High_hyperopia+G2P+ENSG00000124920,Pulmonary_artery_and_lung_hypoplasia__agonadism__omphalocele__diaphragmatic_defects__hypoplastic_left_heart_and_scimitar_syndrome+G2P+ENSG00000124920,CARDIAC-UROGENITAL_SYNDROME+MIM_morbid+ENSG00000124920,ENCEPHALITIS/ENCEPHALOPATHY__MILD__WITH_REVERSIBLE_MYELIN_VACUOLIZATION+MIM_morbid+ENSG00000124920,CARDIAC-UROGENITAL_SYNDROME+Orphanet+ENSG00000124920	-
Omega-3 PUFAs	2	rs191790331	11	61764082	A	G	1.071e-21	61711700	61764082	52383	2	No	No	-	-	intergenic_variant	MODIFIER	-	-	-	-	-	-	-	-	-	-	0	0	0.0129	0	0.55	High_hyperopia+G2P+ENSG00000124920,Pulmonary_artery_and_lung_hypoplasia__agonadism__omphalocele__diaphragmatic_defects__hypoplastic_left_heart_and_scimitar_syndrome+G2P+ENSG00000124920,CARDIAC-UROGENITAL_SYNDROME+MIM_morbid+ENSG00000124920,ENCEPHALITIS/ENCEPHALOPATHY__MILD__WITH_REVERSIBLE_MYELIN_VACUOLIZATION+MIM_morbid+ENSG00000124920,CARDIAC-UROGENITAL_SYNDROME+Orphanet+ENSG00000124920	-
Omega-3 PUFAs	2	rs76686919	11	61770207	T	C	5.193e-13	61770207	61770207	1	1	No	No	-	-	intergenic_variant	MODIFIER	-	-	-	-	-	-	-	-	-	-	0.0008	0.001	0.0736	0.0317	0.418	High_hyperopia+G2P+ENSG00000124920,Pulmonary_artery_and_lung_hypoplasia__agonadism__omphalocele__diaphragmatic_defects__hypoplastic_left_heart_and_scimitar_syndrome+G2P+ENSG00000124920,CARDIAC-UROGENITAL_SYNDROME+MIM_morbid+ENSG00000124920,ENCEPHALITIS/ENCEPHALOPATHY__MILD__WITH_REVERSIBLE_MYELIN_VACUOLIZATION+MIM_morbid+ENSG00000124920,CARDIAC-UROGENITAL_SYNDROME+Orphanet+ENSG00000124920	-
Omega-3 PUFAs	2	rs7935835	11	61781117	A	G	2.821e-40	61684969	61893539	208571	53	No	No	RP11-810P12.1	ENSG00000244176	upstream_gene_variant	MODIFIER	Transcript	ENST00000491725.1	processed_pseudogene	-	-	-	-	-	-	-	0.1157	0.1528	0.3738	0.0562	0.164	High_hyperopia+G2P+ENSG00000124920,Pulmonary_artery_and_lung_hypoplasia__agonadism__omphalocele__diaphragmatic_defects__hypoplastic_left_heart_and_scimitar_syndrome+G2P+ENSG00000124920,CARDIAC-UROGENITAL_SYNDROME+MIM_morbid+ENSG00000124920,ENCEPHALITIS/ENCEPHALOPATHY__MILD__WITH_REVERSIBLE_MYELIN_VACUOLIZATION+MIM_morbid+ENSG00000124920,CARDIAC-UROGENITAL_SYNDROME+Orphanet+ENSG00000124920	-
Omega-3 PUFAs	2	rs150228062	11	61782213	A	G	2.045e-11	61685950	61782213	96264	2	No	No	RP11-810P12.1	ENSG00000244176	upstream_gene_variant	MODIFIER	Transcript	ENST00000491725.1	processed_pseudogene	-	-	-	-	-	-	-	0.0008	0	0.0388	0.0112	1.417	High_hyperopia+G2P+ENSG00000124920,Pulmonary_artery_and_lung_hypoplasia__agonadism__omphalocele__diaphragmatic_defects__hypoplastic_left_heart_and_scimitar_syndrome+G2P+ENSG00000124920,CARDIAC-UROGENITAL_SYNDROME+MIM_morbid+ENSG00000124920,ENCEPHALITIS/ENCEPHALOPATHY__MILD__WITH_REVERSIBLE_MYELIN_VACUOLIZATION+MIM_morbid+ENSG00000124920,CARDIAC-UROGENITAL_SYNDROME+Orphanet+ENSG00000124920	-
Omega-3 PUFAs	2	rs10897208	11	61791887	T	A	3.933e-42	61742972	61803540	60569	22	No	No	-	-	intergenic_variant	MODIFIER	-	-	-	-	-	-	-	-	-	-	0.1952	0.4276	0.0358	0.0982	1.728	-	-
Omega-3 PUFAs	2	rs150846168	11	61795764	C	A	1.62e-09	61795764	61795764	1	1	No	No	-	-	intergenic_variant	MODIFIER	-	-	-	-	-	-	-	-	-	-	0.0015	0	0.0109	0	4.162	-	-
Omega-3 PUFAs	2	rs556382879	11	61803863	G	A	2.235e-20	61803863	62041871	238009	7	No	No	-	-	intergenic_variant	MODIFIER	-	-	-	-	-	-	-	-	-	-	0.0008	0	0.003	0	1.158	-	-
Omega-3 PUFAs	2	rs259874	11	61811441	A	G	1.577e-40	61750749	61811441	60693	6	No	No	-	-	regulatory_region_variant	MODIFIER	RegulatoryFeature	ENSR00001535715	enhancer	-	-	-	-	-	-	-	-	-	-	-	-	-	-
Omega-3 PUFAs	2	rs10897211	11	61823576	A	G	7.34e-24	61823576	61823576	1	1	No	No	-	-	regulatory_region_variant	MODIFIER	RegulatoryFeature	ENSR00001821390	CTCF_binding_site	-	-	-	-	-	-	-	0.3722	0.5496	0.3887	0.4601	0.196	-	-
Omega-3 PUFAs	2	rs147981159	11	61824298	A	G	1.22e-28	61824298	61895444	71147	3	No	No	-	-	intergenic_variant	MODIFIER	-	-	-	-	-	-	-	-	-	-	0.0023	0.001	0.0298	0.0368	3.424	-	-
Omega-3 PUFAs	2	rs387137	11	61830169	C	G	1.287e-76	61815803	62009611	193809	138	No	No	-	-	intergenic_variant	MODIFIER	-	-	-	-	-	-	-	-	-	-	0.4266	0.4474	0.3638	0.5297	1.754	-	-
Omega-3 PUFAs	2	rs141507672	11	61851566	T	C	1.844e-11	61835275	61895084	59810	15	No	No	RP11-810P12.5	ENSG00000255553	upstream_gene_variant	MODIFIER	Transcript	ENST00000524942.1	lincRNA	-	-	-	-	-	-	-	0.0106	0	0.0139	0	0.25	-	-
Omega-3 PUFAs	2	11:61855724_CTTAT_C	11	61855724	C	CTTAT	6.908e-10	61855724	61855724	1	1	No	No	-	-	intergenic_variant	MODIFIER	-	-	-	-	-	-	-	-	-	-	0	0	0.005	0.0031	9.154	-	-
Omega-3 PUFAs	2	rs2868725	11	61858135	G	T	2.726e-33	61812848	62088555	275708	54	No	No	-	-	intergenic_variant	MODIFIER	-	-	-	-	-	-	-	-	-	-	-	-	-	-	-	-	-
Omega-3 PUFAs	2	rs72926147	11	61860459	A	G	1.228e-19	61860459	61934970	74512	2	No	No	-	-	intergenic_variant	MODIFIER	-	-	-	-	-	-	-	-	-	-	0.003	0	0.0249	0.0041	0.624	-	-
Omega-3 PUFAs	2	rs3855851	11	61861851	C	T	6.015e-09	61861851	61861851	1	1	No	No	-	-	intergenic_variant	MODIFIER	-	-	-	-	-	-	-	-	-	-	-	-	-	-	-	-	-
Omega-3 PUFAs	2	rs117856748	11	61873886	T	C	1.789e-10	61873886	61873886	1	1	No	No	-	-	intergenic_variant	MODIFIER	-	-	-	-	-	-	-	-	-	-	0.0234	0.0804	0.0268	0.0215	1.329	-	-
Omega-3 PUFAs	2	rs147723011	11	61904557	A	G	9.748e-11	61904557	62118786	214230	3	No	No	INCENP	ENSG00000149503	intron_variant	MODIFIER	Transcript	ENST00000394818.3	protein_coding	-	-	-	-	-	-	-	0	0	0.0139	0.002	1.395	-	GO:0000278:mitotic_cell_cycle,GO:0000775:chromosome_-_centromeric_region,GO:0000776:kinetochore,GO:0000777:condensed_chromosome_kinetochore,GO:0000795:synaptonemal_complex,GO:0000800:lateral_element,GO:0000801:central_element,GO:0000910:cytokinesis,GO:0005515:protein_binding,GO:0005721:centromeric_heterochromatin,GO:0005819:spindle,GO:0005829:cytosol,GO:0005874:microtubule,GO:0007059:chromosome_segregation,GO:0007067:mitosis,GO:0010369:chromocenter,GO:0030496:midbody,GO:0043234:protein_complex
Omega-3 PUFAs	2	rs116956494	11	61905129	T	C	8.945e-09	61905129	61905129	1	1	No	No	INCENP	ENSG00000149503	intron_variant	MODIFIER	Transcript	ENST00000394818.3	protein_coding	-	-	-	-	-	-	-	0	0	0.0099	0.002	0.731	-	GO:0000278:mitotic_cell_cycle,GO:0000775:chromosome_-_centromeric_region,GO:0000776:kinetochore,GO:0000777:condensed_chromosome_kinetochore,GO:0000795:synaptonemal_complex,GO:0000800:lateral_element,GO:0000801:central_element,GO:0000910:cytokinesis,GO:0005515:protein_binding,GO:0005721:centromeric_heterochromatin,GO:0005819:spindle,GO:0005829:cytosol,GO:0005874:microtubule,GO:0007059:chromosome_segregation,GO:0007067:mitosis,GO:0010369:chromocenter,GO:0030496:midbody,GO:0043234:protein_complex
Omega-3 PUFAs	2	rs192691995	11	61917406	C	A	3.775e-08	61917406	61917406	1	1	No	No	INCENP	ENSG00000149503	intron_variant	MODIFIER	Transcript	ENST00000394818.3	protein_coding	-	-	-	-	-	-	-	0	0	0.0089	0.002	1.483	-	GO:0000278:mitotic_cell_cycle,GO:0000775:chromosome_-_centromeric_region,GO:0000776:kinetochore,GO:0000777:condensed_chromosome_kinetochore,GO:0000795:synaptonemal_complex,GO:0000800:lateral_element,GO:0000801:central_element,GO:0000910:cytokinesis,GO:0005515:protein_binding,GO:0005721:centromeric_heterochromatin,GO:0005819:spindle,GO:0005829:cytosol,GO:0005874:microtubule,GO:0007059:chromosome_segregation,GO:0007067:mitosis,GO:0010369:chromocenter,GO:0030496:midbody,GO:0043234:protein_complex
Omega-3 PUFAs	2	rs187799866	11	61938452	C	T	2.386e-11	61777354	61969384	192031	3	No	No	RP11-691L4.2	ENSG00000236607	downstream_gene_variant	MODIFIER	Transcript	ENST00000534760.1	processed_pseudogene	-	-	-	-	-	-	-	0	0.001	0.0129	0.0082	2.384	-	-
Omega-3 PUFAs	2	rs117198764	11	61942905	C	T	2.655e-18	61942905	61942905	1	1	No	No	-	-	intergenic_variant	MODIFIER	-	-	-	-	-	-	-	-	-	-	0.0015	0	0.0239	0.0051	2.888	-	-
Omega-3 PUFAs	2	rs2463838	11	61971537	T	C	1.128e-10	61966021	61971537	5517	6	No	No	SCGB2A1	ENSG00000124939	upstream_gene_variant	MODIFIER	Transcript	ENST00000244930.4	protein_coding	-	-	-	-	-	-	-	0.531	0.6002	0.3439	0.544	0.002	-	GO:0005497:androgen_binding,GO:0005575:cellular_component,GO:0008150:biological_process
Omega-3 PUFAs	2	rs1729377	11	61974056	C	T	1.024e-26	61876357	62190700	314344	141	No	No	SCGB2A1	ENSG00000124939	upstream_gene_variant	MODIFIER	Transcript	ENST00000244930.4	protein_coding	-	-	-	-	-	-	-	0.4183	0.7827	0.3569	0.7055	0.711	-	GO:0005497:androgen_binding,GO:0005575:cellular_component,GO:0008150:biological_process
Omega-3 PUFAs	2	11:61983313_GA_G	11	61983313	G	GA	1.297e-08	61983313	62003109	19797	2	No	No	SCGB2A1	ENSG00000124939	downstream_gene_variant	MODIFIER	Transcript	ENST00000244930.4	protein_coding	-	-	-	-	-	-	-	0.0015	0	0.0398	0.0031	2.967	-	GO:0005497:androgen_binding,GO:0005575:cellular_component,GO:0008150:biological_process
Omega-3 PUFAs	2	rs11494178	11	61991815	G	A	2.525e-09	61991815	62020743	28929	2	No	No	RP11-703H8.9	ENSG00000254404	intron_variant,non_coding_transcript_variant	MODIFIER	Transcript	ENST00000529875.1	antisense	-	-	-	-	-	-	-	0.0015	0	0.0199	0.002	1.399	-	-
Omega-3 PUFAs	2	rs141938564	11	62112519	G	A	7.701e-09	62112519	62112519	1	1	No	No	ASRGL1	ENSG00000162174	intron_variant	MODIFIER	Transcript	ENST00000415229.2	protein_coding	-	-	-	-	-	-	-	0.0008	0.0069	0.006	0.001	15.01	-	GO:0004067:asparaginase_activity,GO:0005634:nucleus,GO:0005737:cytoplasm,GO:0006508:proteolysis,GO:0008798:beta-aspartyl-peptidase_activity,GO:0015630:microtubule_cytoskeleton,GO:0016787:hydrolase_activity,GO:0033345:asparagine_catabolic_process_via_L-aspartate
Omega-3 PUFAs	2	rs72923236	11	62143305	T	C	5.477e-09	62143305	62171540	28236	2	No	No	ASRGL1	ENSG00000162174	intron_variant	MODIFIER	Transcript	ENST00000415229.2	protein_coding	-	-	-	-	-	-	-	0.0295	0	0.0507	0.002	1.079	-	GO:0004067:asparaginase_activity,GO:0005634:nucleus,GO:0005737:cytoplasm,GO:0006508:proteolysis,GO:0008798:beta-aspartyl-peptidase_activity,GO:0015630:microtubule_cytoskeleton,GO:0016787:hydrolase_activity,GO:0033345:asparagine_catabolic_process_via_L-aspartate
Omega-3 PUFAs	2	rs41503846	11	62191414	T	C	4.57e-10	62191414	62199702	8289	2	No	No	SCGB1A1	ENSG00000149021	downstream_gene_variant	MODIFIER	Transcript	ENST00000278282.2	protein_coding	-	-	-	-	-	-	-	0	0	0.0149	0.001	6.212	-	GO:0000122:negative_regulation_of_transcription_from_RNA_polymerase_II_promoter,GO:0005488:binding,GO:0005515:protein_binding,GO:0005615:extracellular_space,GO:0005622:intracellular,GO:0005635:nuclear_envelope,GO:0005737:cytoplasm,GO:0005783:endoplasmic_reticulum,GO:0005791:rough_endoplasmic_reticulum,GO:0007165:signal_transduction,GO:0007565:female_pregnancy,GO:0007566:embryo_implantation,GO:0009410:response_to_xenobiotic_stimulus,GO:0010033:response_to_organic_substance,GO:0010193:response_to_ozone,GO:0019834:phospholipase_A2_inhibitor_activity,GO:0030141:secretory_granule,GO:0032496:response_to_lipopolysaccharide,GO:0032689:negative_regulation_of_interferon-gamma_production,GO:0032696:negative_regulation_of_interleukin-13_production,GO:0032713:negative_regulation_of_interleukin-4_production,GO:0032714:negative_regulation_of_interleukin-5_production,GO:0034021:response_to_silicon_dioxide,GO:0034097:response_to_cytokine_stimulus,GO:0034097:response_to_cytokine,GO:0042130:negative_regulation_of_T_cell_proliferation,GO:0042493:response_to_drug,GO:0043488:regulation_of_mRNA_stability,GO:0050727:regulation_of_inflammatory_response,GO:0051384:response_to_glucocorticoid_stimulus,GO:0051384:response_to_glucocorticoid,GO:0071774:response_to_fibroblast_growth_factor_stimulus,GO:0071774:response_to_fibroblast_growth_factor
Omega-3 PUFAs	2	rs72923298	11	62196934	T	C	3.387e-17	62057885	62218432	160548	6	No	No	CTD-2531D15.4	ENSG00000255446	upstream_gene_variant	MODIFIER	Transcript	ENST00000528983.1	antisense	-	-	-	-	-	-	-	0.0023	0	0.0805	0.0031	1.622	-	-
Omega-3 PUFAs	2	rs17145884	11	62200176	T	C	6.476e-11	62183438	62200269	16832	5	No	No	AHNAK	ENSG00000124942	downstream_gene_variant	MODIFIER	Transcript	ENST00000257247.7	protein_coding	-	-	-	-	-	-	-	0.2859	0.2411	0.1819	0.3978	0.673	-	GO:0005515:protein_binding,GO:0005634:nucleus,GO:0005765:lysosomal_membrane,GO:0007399:nervous_system_development
Omega-3 PUFAs	2	rs145908530	11	62200482	A	G	1.019e-21	61950491	62225670	275180	28	No	No	AHNAK	ENSG00000124942	downstream_gene_variant	MODIFIER	Transcript	ENST00000257247.7	protein_coding	-	-	-	-	-	-	-	0.0038	0.001	0.0547	0.0051	3.398	-	GO:0005515:protein_binding,GO:0005634:nucleus,GO:0005765:lysosomal_membrane,GO:0007399:nervous_system_development
Omega-3 PUFAs	2	rs188444214	11	62338174	A	G	1.573e-08	62155232	62338174	182943	2	No	No	EEF1G	ENSG00000254772	intron_variant	MODIFIER	Transcript	ENST00000329251.4	protein_coding	-	-	-	-	-	-	-	0	0	0.001	0	0.413	Retinal_dystrophy+G2P+ENSG00000162174	GO:0003746:translation_elongation_factor_activity,GO:0005515:protein_binding,GO:0005622:intracellular,GO:0005829:cytosol,GO:0005853:eukaryotic_translation_elongation_factor_1_complex,GO:0006412:translation,GO:0006414:translational_elongation,GO:0009615:response_to_virus,GO:0010467:gene_expression,GO:0044267:cellular_protein_metabolic_process
Omega-3 PUFAs	2	rs79012645	11	62359734	T	A	4.878e-08	62359734	62359734	1	1	No	No	TUT1	ENSG00000149016	upstream_gene_variant	MODIFIER	Transcript	ENST00000308436.7	protein_coding	-	-	-	-	-	-	-	0.0023	0.0288	0.0298	0.0051	6.401	Retinal_dystrophy+G2P+ENSG00000162174	GO:0000166:nucleotide_binding,GO:0003676:nucleic_acid_binding,GO:0003723:RNA_binding,GO:0003730:mRNA_3'-UTR_binding,GO:0004652:polynucleotide_adenylyltransferase_activity,GO:0005515:protein_binding,GO:0005524:ATP_binding,GO:0005730:nucleolus,GO:0005847:mRNA_cleavage_and_polyadenylation_specificity_factor_complex,GO:0006378:mRNA_polyadenylation,GO:0006379:mRNA_cleavage,GO:0016180:snRNA_processing,GO:0016607:nuclear_speck,GO:0019899:enzyme_binding,GO:0046872:metal_ion_binding,GO:0050265:RNA_uridylyltransferase_activity
Omega-3 PUFAs	2	rs200455531	11	62360416	G	GC	3.382e-08	62360416	62360416	1	1	No	No	TUT1	ENSG00000149016	upstream_gene_variant	MODIFIER	Transcript	ENST00000308436.7	protein_coding	-	-	-	-	-	-	-	0.0197	0.0437	0.2694	0.2014	1.262	Retinal_dystrophy+G2P+ENSG00000162174	GO:0000166:nucleotide_binding,GO:0003676:nucleic_acid_binding,GO:0003723:RNA_binding,GO:0003730:mRNA_3'-UTR_binding,GO:0004652:polynucleotide_adenylyltransferase_activity,GO:0005515:protein_binding,GO:0005524:ATP_binding,GO:0005730:nucleolus,GO:0005847:mRNA_cleavage_and_polyadenylation_specificity_factor_complex,GO:0006378:mRNA_polyadenylation,GO:0006379:mRNA_cleavage,GO:0016180:snRNA_processing,GO:0016607:nuclear_speck,GO:0019899:enzyme_binding,GO:0046872:metal_ion_binding,GO:0050265:RNA_uridylyltransferase_activity
Omega-3 PUFAs	2	rs76939029	11	67992227	A	G	2.659e-12	67903278	68030633	127356	3	No	No	-	-	intergenic_variant	MODIFIER	-	-	-	-	-	-	-	-	-	-	0.0023	0	0.0626	0.0112	1.8	ENCEPHALOPATHY__ACUTE__INFECTION-INDUCED_HERPES-SPECIFIC__SUSCEPTIBILITY_TO__1+MIM_morbid+ENSG00000110057,Herpes_simplex_virus_encephalitis+Orphanet+ENSG00000110057	-
Omega-3 PUFAs	2	rs17601605	11	68286865	T	A	2.58e-24	68087969	68318187	230219	8	No	No	PPP6R3	ENSG00000110075	intron_variant	MODIFIER	Transcript	ENST00000393801.3	protein_coding	-	-	-	-	-	-	-	0.0015	0	0.0318	0.002	2.773	-	GO:0005488:binding,GO:0005515:protein_binding,GO:0005634:nucleus,GO:0005737:cytoplasm,GO:0019903:protein_phosphatase_binding,GO:0043666:regulation_of_phosphoprotein_phosphatase_activity
Omega-3 PUFAs	2	rs2305508	11	68549546	C	T	3.254e-09	68549546	68549546	1	1	No	No	CPT1A	ENSG00000110090	intron_variant	MODIFIER	Transcript	ENST00000265641.5	protein_coding	-	-	-	-	-	-	-	0.034	0.2083	0.4722	0.4519	0.403	-	GO:0001676:long-chain_fatty_acid_metabolic_process,GO:0004095:carnitine_O-palmitoyltransferase_activity,GO:0005515:protein_binding,GO:0005739:mitochondrion,GO:0005741:mitochondrial_outer_membrane,GO:0005743:mitochondrial_inner_membrane,GO:0006006:glucose_metabolic_process,GO:0006635:fatty_acid_beta-oxidation,GO:0006641:triglyceride_metabolic_process,GO:0006853:carnitine_shuttle,GO:0009437:carnitine_metabolic_process,GO:0014070:response_to_organic_cyclic_compound,GO:0016021:integral_to_membrane,GO:0016746:transferase_activity_-_transferring_acyl_groups,GO:0031307:integral_to_mitochondrial_outer_membrane,GO:0031307:integral_component_of_mitochondrial_outer_membrane,GO:0032000:positive_regulation_of_fatty_acid_beta-oxidation,GO:0042493:response_to_drug,GO:0042755:eating_behavior,GO:0042802:identical_protein_binding,GO:0043231:intracellular_membrane-bounded_organelle,GO:0044255:cellular_lipid_metabolic_process,GO:0044281:small_molecule_metabolic_process,GO:0046320:regulation_of_fatty_acid_oxidation,GO:0050796:regulation_of_insulin_secretion,GO:0051260:protein_homooligomerization,GO:0071398:cellular_response_to_fatty_acid
Omega-3 PUFAs	2	rs2229738	11	68562328	T	C	5.647e-96	68404877	68761348	356472	29	No	No	CPT1A	ENSG00000110090	missense_variant	MODERATE	Transcript	ENST00000265641.5	protein_coding	978	823	275	A/T	Gcc/Acc	tolerated(0.33)	benign(0.003)	0	0	0.0865	0.0133	10.49	-	GO:0001676:long-chain_fatty_acid_metabolic_process,GO:0004095:carnitine_O-palmitoyltransferase_activity,GO:0005515:protein_binding,GO:0005739:mitochondrion,GO:0005741:mitochondrial_outer_membrane,GO:0005743:mitochondrial_inner_membrane,GO:0006006:glucose_metabolic_process,GO:0006635:fatty_acid_beta-oxidation,GO:0006641:triglyceride_metabolic_process,GO:0006853:carnitine_shuttle,GO:0009437:carnitine_metabolic_process,GO:0014070:response_to_organic_cyclic_compound,GO:0016021:integral_to_membrane,GO:0016746:transferase_activity_-_transferring_acyl_groups,GO:0031307:integral_to_mitochondrial_outer_membrane,GO:0031307:integral_component_of_mitochondrial_outer_membrane,GO:0032000:positive_regulation_of_fatty_acid_beta-oxidation,GO:0042493:response_to_drug,GO:0042755:eating_behavior,GO:0042802:identical_protein_binding,GO:0043231:intracellular_membrane-bounded_organelle,GO:0044255:cellular_lipid_metabolic_process,GO:0044281:small_molecule_metabolic_process,GO:0046320:regulation_of_fatty_acid_oxidation,GO:0050796:regulation_of_insulin_secretion,GO:0051260:protein_homooligomerization,GO:0071398:cellular_response_to_fatty_acid
Omega-3 PUFAs	2	rs146393738	11	68565539	T	C	7.364e-12	68565539	68644255	78717	2	No	No	CPT1A	ENSG00000110090	intron_variant	MODIFIER	Transcript	ENST00000265641.5	protein_coding	-	-	-	-	-	-	-	0.0008	0	0.008	0	1.34	-	GO:0001676:long-chain_fatty_acid_metabolic_process,GO:0004095:carnitine_O-palmitoyltransferase_activity,GO:0005515:protein_binding,GO:0005739:mitochondrion,GO:0005741:mitochondrial_outer_membrane,GO:0005743:mitochondrial_inner_membrane,GO:0006006:glucose_metabolic_process,GO:0006635:fatty_acid_beta-oxidation,GO:0006641:triglyceride_metabolic_process,GO:0006853:carnitine_shuttle,GO:0009437:carnitine_metabolic_process,GO:0014070:response_to_organic_cyclic_compound,GO:0016021:integral_to_membrane,GO:0016746:transferase_activity_-_transferring_acyl_groups,GO:0031307:integral_to_mitochondrial_outer_membrane,GO:0031307:integral_component_of_mitochondrial_outer_membrane,GO:0032000:positive_regulation_of_fatty_acid_beta-oxidation,GO:0042493:response_to_drug,GO:0042755:eating_behavior,GO:0042802:identical_protein_binding,GO:0043231:intracellular_membrane-bounded_organelle,GO:0044255:cellular_lipid_metabolic_process,GO:0044281:small_molecule_metabolic_process,GO:0046320:regulation_of_fatty_acid_oxidation,GO:0050796:regulation_of_insulin_secretion,GO:0051260:protein_homooligomerization,GO:0071398:cellular_response_to_fatty_acid
Omega-3 PUFAs	2	rs1017641	11	68598783	C	T	3.692e-16	68593258	68798141	204884	174	No	No	CPT1A	ENSG00000110090	intron_variant	MODIFIER	Transcript	ENST00000265641.5	protein_coding	-	-	-	-	-	-	-	0.3918	0.2321	0.3628	0.6513	1.082	-	GO:0001676:long-chain_fatty_acid_metabolic_process,GO:0004095:carnitine_O-palmitoyltransferase_activity,GO:0005515:protein_binding,GO:0005739:mitochondrion,GO:0005741:mitochondrial_outer_membrane,GO:0005743:mitochondrial_inner_membrane,GO:0006006:glucose_metabolic_process,GO:0006635:fatty_acid_beta-oxidation,GO:0006641:triglyceride_metabolic_process,GO:0006853:carnitine_shuttle,GO:0009437:carnitine_metabolic_process,GO:0014070:response_to_organic_cyclic_compound,GO:0016021:integral_to_membrane,GO:0016746:transferase_activity_-_transferring_acyl_groups,GO:0031307:integral_to_mitochondrial_outer_membrane,GO:0031307:integral_component_of_mitochondrial_outer_membrane,GO:0032000:positive_regulation_of_fatty_acid_beta-oxidation,GO:0042493:response_to_drug,GO:0042755:eating_behavior,GO:0042802:identical_protein_binding,GO:0043231:intracellular_membrane-bounded_organelle,GO:0044255:cellular_lipid_metabolic_process,GO:0044281:small_molecule_metabolic_process,GO:0046320:regulation_of_fatty_acid_oxidation,GO:0050796:regulation_of_insulin_secretion,GO:0051260:protein_homooligomerization,GO:0071398:cellular_response_to_fatty_acid
Omega-3 PUFAs	2	rs201241533	11	68693751	A	T	8.267e-11	68693751	68760475	66725	11	No	No	IGHMBP2	ENSG00000132740	intron_variant	MODIFIER	Transcript	ENST00000255078.3	protein_coding	-	-	-	-	-	-	-	0.034	0.0655	0.0746	0.0982	0.01	-	GO:0000049:tRNA_binding,GO:0000166:nucleotide_binding,GO:0003676:nucleic_acid_binding,GO:0003677:DNA_binding,GO:0003678:DNA_helicase_activity,GO:0003697:single-stranded_DNA_binding,GO:0003723:RNA_binding,GO:0005515:protein_binding,GO:0005524:ATP_binding,GO:0005634:nucleus,GO:0005737:cytoplasm,GO:0006260:DNA_replication,GO:0006281:DNA_repair,GO:0006310:DNA_recombination,GO:0006351:transcription_-_DNA-templated,GO:0006355:regulation_of_transcription_-_DNA-templated,GO:0006412:translation,GO:0008094:DNA-dependent_ATPase_activity,GO:0008134:transcription_factor_binding,GO:0008186:RNA-dependent_ATPase_activity,GO:0008219:cell_death,GO:0008270:zinc_ion_binding,GO:0016787:hydrolase_activity,GO:0017111:nucleoside-triphosphatase_activity,GO:0030424:axon,GO:0030426:growth_cone,GO:0030529:ribonucleoprotein_complex,GO:0032508:DNA_duplex_unwinding,GO:0032575:ATP-dependent_5'-3'_RNA_helicase_activity,GO:0032797:SMN_complex,GO:0043022:ribosome_binding,GO:0043141:ATP-dependent_5'-3'_DNA_helicase_activity,GO:0051260:protein_homooligomerization
Omega-3 PUFAs	2	rs117151155	11	68722852	A	G	8.623e-11	68722852	68722852	1	1	No	No	-	-	regulatory_region_variant	MODIFIER	RegulatoryFeature	ENSR00000264589	CTCF_binding_site	-	-	-	-	-	-	-	0	0.001	0.0219	0.002	4.422	-	-
Omega-3 PUFAs	2	rs622403	11	75429157	T	C	1.47e-08	75429157	75429157	1	1	No	No	MOGAT2	ENSG00000166391	intron_variant	MODIFIER	Transcript	ENST00000198801.5	protein_coding	-	-	-	-	-	-	-	0.0333	0.0427	0.1083	0.1237	4.948	-	GO:0003846:2-acylglycerol_O-acyltransferase_activity,GO:0005783:endoplasmic_reticulum,GO:0005789:endoplasmic_reticulum_membrane,GO:0006071:glycerol_metabolic_process,GO:0006629:lipid_metabolic_process,GO:0006651:diacylglycerol_biosynthetic_process,GO:0016021:integral_component_of_membrane,GO:0016407:acetyltransferase_activity,GO:0016747:transferase_activity_-_transferring_acyl_groups_other_than_amino-acyl_groups,GO:0019432:triglyceride_biosynthetic_process,GO:0050892:intestinal_absorption
Omega-3 PUFAs	2	rs673335	11	75450576	C	T	2.224e-56	75436048	75696641	260594	221	No	No	RN7SL786P	ENSG00000263993	upstream_gene_variant	MODIFIER	Transcript	ENST00000579130.1	misc_RNA	-	-	-	-	-	-	-	0.5968	0.2966	0.1779	0.18	1.868	-	-
Omega-3 PUFAs	2	rs767901664	11	75469855	GAA	G	3.608e-09	75469855	75469855	1	1	No	No	CTD-2530H12.1	ENSG00000247867	intron_variant,non_coding_transcript_variant	MODIFIER	Transcript	ENST00000499390.2	antisense	-	-	-	-	-	-	-	-	-	-	-	0.517	-	-
Omega-3 PUFAs	2	11:75572630_AC_A	11	75572630	A	AC	1.758e-14	75569267	75807530	238264	12	No	No	UVRAG	ENSG00000198382	intron_variant	MODIFIER	Transcript	ENST00000356136.3	protein_coding	-	-	-	-	-	-	-	0.4781	0.1806	0.1004	0.1973	0.254	OSTEOGENESIS_IMPERFECTA__TYPE_X+MIM_morbid+ENSG00000149257,PRETERM_PREMATURE_RUPTURE_OF_THE_MEMBRANES+MIM_morbid+ENSG00000149257,Osteogenesis_imperfecta_type_3+Orphanet+ENSG00000149257	GO:0005515:protein_binding,GO:0005737:cytoplasm,GO:0005764:lysosome,GO:0005769:early_endosome,GO:0005770:late_endosome,GO:0006281:DNA_repair,GO:0010508:positive_regulation_of_autophagy,GO:0017124:SH3_domain_binding,GO:0043234:protein_complex
Omega-3 PUFAs	2	rs73001509	11	75758552	G	A	9.494e-10	75704733	75758552	53820	2	No	No	UVRAG	ENSG00000198382	intron_variant	MODIFIER	Transcript	ENST00000356136.3	protein_coding	-	-	-	-	-	-	-	0.0015	0	0.0706	0.0194	1.427	-	GO:0005515:protein_binding,GO:0005737:cytoplasm,GO:0005764:lysosome,GO:0005769:early_endosome,GO:0005770:late_endosome,GO:0006281:DNA_repair,GO:0010508:positive_regulation_of_autophagy,GO:0017124:SH3_domain_binding,GO:0043234:protein_complex
Omega-3 PUFAs	2	rs661975	11	75826007	T	C	4.939e-10	75754620	75832315	77696	4	No	No	UVRAG	ENSG00000198382	intron_variant	MODIFIER	Transcript	ENST00000356136.3	protein_coding	-	-	-	-	-	-	-	-	-	-	-	-	-	GO:0005515:protein_binding,GO:0005737:cytoplasm,GO:0005764:lysosome,GO:0005769:early_endosome,GO:0005770:late_endosome,GO:0006281:DNA_repair,GO:0010508:positive_regulation_of_autophagy,GO:0017124:SH3_domain_binding,GO:0043234:protein_complex
Omega-3 PUFAs	2	rs117410256	11	75830394	A	G	8.342e-09	75830394	75830394	1	1	No	No	UVRAG	ENSG00000198382	intron_variant	MODIFIER	Transcript	ENST00000356136.3	protein_coding	-	-	-	-	-	-	-	0.003	0	0.0149	0.0051	0.707	-	GO:0005515:protein_binding,GO:0005737:cytoplasm,GO:0005764:lysosome,GO:0005769:early_endosome,GO:0005770:late_endosome,GO:0006281:DNA_repair,GO:0010508:positive_regulation_of_autophagy,GO:0017124:SH3_domain_binding,GO:0043234:protein_complex
Omega-3 PUFAs	2	rs10892004	11	116514417	T	C	7.151e-09	116492506	116514417	21912	2	No	No	AP000770.1	ENSG00000237937	intron_variant,non_coding_transcript_variant	MODIFIER	Transcript	ENST00000444123.1	lincRNA	-	-	-	-	-	-	-	0.1641	0.245	0.1342	0.1728	1.071	-	-
Omega-3 PUFAs	2	rs3016352	11	116521748	G	A	8.602e-10	116521748	116523279	1532	2	No	No	AP000770.1	ENSG00000237937	intron_variant,non_coding_transcript_variant	MODIFIER	Transcript	ENST00000444123.1	lincRNA	-	-	-	-	-	-	-	-	-	-	-	-	-	-
Omega-3 PUFAs	2	rs2155216	11	116531739	T	C	4.726e-20	116522217	116688268	166052	15	No	No	AP000770.1	ENSG00000237937	downstream_gene_variant	MODIFIER	Transcript	ENST00000444123.1	lincRNA	-	-	-	-	-	-	-	0.0061	0.1915	0.0308	0.1667	0.623	-	-
Omega-3 PUFAs	2	rs2105610	11	116535126	C	T	3.607e-13	116535126	116535126	1	1	No	No	-	-	intergenic_variant	MODIFIER	-	-	-	-	-	-	-	-	-	-	0.2209	0.0635	0.1143	0.0685	2.2	-	-
Omega-3 PUFAs	2	rs117137955	11	116536542	C	T	7.634e-10	116536542	116784793	248252	3	No	No	-	-	intergenic_variant	MODIFIER	-	-	-	-	-	-	-	-	-	-	0	0	0.0089	0.002	0.367	-	-
Omega-3 PUFAs	2	rs150750906	11	116543763	TA	T	3.939e-10	116519655	116543763	24109	2	No	No	-	-	intergenic_variant	MODIFIER	-	-	-	-	-	-	-	-	-	-	0.1415	0.1081	0.1163	0.0542	0.539	-	-
Omega-3 PUFAs	2	rs4938301	11	116575473	A	G	4.376e-11	116525229	116575964	50736	5	No	No	-	-	intergenic_variant	MODIFIER	-	-	-	-	-	-	-	-	-	-	0.3162	0.2014	0.1968	0.4356	1.823	-	-
Omega-3 PUFAs	2	rs377491137	11	116619390	T	A	3.814e-18	116538072	116846659	308588	6	No	No	BUD13	ENSG00000137656	intron_variant	MODIFIER	Transcript	ENST00000260210.4	protein_coding	-	-	-	-	-	-	-	0.0008	0	0.004	0.0092	4.718	-	GO:0000398:mRNA_splicing_-_via_spliceosome,GO:0005515:protein_binding,GO:0006406:mRNA_export_from_nucleus,GO:0070274:RES_complex
Omega-3 PUFAs	2	11:116623213_TA_T	11	116623213	TA	T	2.454e-164	116519358	116872221	352864	318	No	No	BUD13	ENSG00000137656	intron_variant	MODIFIER	Transcript	ENST00000260210.4	protein_coding	-	-	-	-	-	-	-	-	-	-	-	-	-	GO:0000398:mRNA_splicing_-_via_spliceosome,GO:0005515:protein_binding,GO:0006406:mRNA_export_from_nucleus,GO:0070274:RES_complex
Omega-3 PUFAs	2	rs139524394	11	116624922	T	C	9.277e-14	116624922	116764436	139515	4	No	No	BUD13	ENSG00000137656	intron_variant	MODIFIER	Transcript	ENST00000260210.4	protein_coding	-	-	-	-	-	-	-	0	0	0.0109	0	1.765	-	GO:0000398:mRNA_splicing_-_via_spliceosome,GO:0005515:protein_binding,GO:0006406:mRNA_export_from_nucleus,GO:0070274:RES_complex
Omega-3 PUFAs	2	rs1268353	11	116639692	T	C	6.264e-27	116532066	116887751	355686	115	No	No	BUD13	ENSG00000137656	intron_variant	MODIFIER	Transcript	ENST00000260210.4	protein_coding	-	-	-	-	-	-	-	0.1566	0.2282	0.331	0.4182	0.36	-	GO:0000398:mRNA_splicing_-_via_spliceosome,GO:0005515:protein_binding,GO:0006406:mRNA_export_from_nucleus,GO:0070274:RES_complex
Omega-3 PUFAs	2	rs139636218	11	116650295	C	T	5.361e-25	116439330	116891007	451678	7	No	No	ZNF259	ENSG00000109917	intron_variant	MODIFIER	Transcript	ENST00000227322.3	protein_coding	-	-	-	-	-	-	-	0	0	0.006	0.001	9.552	-	GO:0005515:protein_binding,GO:0005634:nucleus,GO:0005730:nucleolus,GO:0005737:cytoplasm,GO:0007165:signal_transduction,GO:0008270:zinc_ion_binding,GO:0008283:cell_proliferation
Omega-3 PUFAs	2	rs3135507	11	116661488	T	C	4.044e-13	116637677	116869827	232151	52	No	No	APOA5	ENSG00000110243	missense_variant	MODERATE	Transcript	ENST00000542499.1	protein_coding	530	457	153	V/M	Gtg/Atg	tolerated(0.18)	benign(0.015)	0.112	0.119	0.0348	0.0665	11.77	-	GO:0005515:protein_binding,GO:0005543:phospholipid_binding,GO:0005576:extracellular_region,GO:0005615:extracellular_space,GO:0006641:triglyceride_metabolic_process,GO:0006869:lipid_transport,GO:0008047:enzyme_activator_activity,GO:0008201:heparin_binding,GO:0008289:lipid_binding,GO:0009725:response_to_hormone_stimulus,GO:0009725:response_to_hormone,GO:0010898:positive_regulation_of_triglyceride_catabolic_process,GO:0010902:positive_regulation_of_very-low-density_lipoprotein_particle_remodeling,GO:0019433:triglyceride_catabolic_process,GO:0019899:enzyme_binding,GO:0031100:organ_regeneration,GO:0031210:phosphatidylcholine_binding,GO:0034361:very-low-density_lipoprotein_particle,GO:0034364:high-density_lipoprotein_particle,GO:0034370:triglyceride-rich_lipoprotein_particle_remodeling,GO:0035473:lipase_binding,GO:0042157:lipoprotein_metabolic_process,GO:0042246:tissue_regeneration,GO:0042627:chylomicron,GO:0042632:cholesterol_homeostasis,GO:0044255:cellular_lipid_metabolic_process,GO:0044281:small_molecule_metabolic_process,GO:0045723:positive_regulation_of_fatty_acid_biosynthetic_process,GO:0048260:positive_regulation_of_receptor-mediated_endocytosis,GO:0050750:low-density_lipoprotein_particle_receptor_binding,GO:0050996:positive_regulation_of_lipid_catabolic_process,GO:0051006:positive_regulation_of_lipoprotein_lipase_activity,GO:0055090:acylglycerol_homeostasis,GO:0060229:lipase_activator_activity,GO:0060230:lipoprotein_lipase_activator_activity,GO:0070325:lipoprotein_particle_receptor_binding,GO:0070328:triglyceride_homeostasis
Omega-3 PUFAs	2	rs35412484	11	116669428	C	T	3.752e-10	116669428	116669428	1	1	No	No	-	-	intergenic_variant	MODIFIER	-	-	-	-	-	-	-	-	-	-	0.0076	0	0.1402	0.0624	5.263	-	-
Omega-3 PUFAs	2	rs75542613	11	116679155	A	G	1.679e-09	116679155	116693353	14199	2	No	No	AP006216.5	ENSG00000236267	downstream_gene_variant	MODIFIER	Transcript	ENST00000457746.1	antisense	-	-	-	-	-	-	-	0.0401	0.0437	0.0716	0.1207	4.043	-	-
Omega-3 PUFAs	2	rs12721041	11	116693871	T	C	7.295e-17	116577558	116697301	119744	5	No	No	APOA4	ENSG00000110244	missense_variant	MODERATE	Transcript	ENST00000357780.3	protein_coding	152	37	13	V/M	Gtg/Atg	deleterious(0.01)	possibly_damaging(0.476)	0	0	0.0129	0.001	23.8	-	GO:0001523:retinoid_metabolic_process,GO:0002227:innate_immune_response_in_mucosa,GO:0005319:lipid_transporter_activity,GO:0005507:copper_ion_binding,GO:0005576:extracellular_region,GO:0005615:extracellular_space,GO:0005769:early_endosome,GO:0005788:endoplasmic_reticulum_lumen,GO:0005829:cytosol,GO:0006869:lipid_transport,GO:0006982:response_to_lipid_hydroperoxide,GO:0007159:leukocyte_cell-cell_adhesion,GO:0007603:phototransduction_-_visible_light,GO:0008203:cholesterol_metabolic_process,GO:0008289:lipid_binding,GO:0009986:cell_surface,GO:0010873:positive_regulation_of_cholesterol_esterification,GO:0010898:positive_regulation_of_triglyceride_catabolic_process,GO:0016209:antioxidant_activity,GO:0017127:cholesterol_transporter_activity,GO:0019430:removal_of_superoxide_radicals,GO:0030300:regulation_of_intestinal_cholesterol_absorption,GO:0031210:phosphatidylcholine_binding,GO:0032374:regulation_of_cholesterol_transport,GO:0033344:cholesterol_efflux,GO:0033700:phospholipid_efflux,GO:0034361:very-low-density_lipoprotein_particle,GO:0034364:high-density_lipoprotein_particle,GO:0034371:chylomicron_remodeling,GO:0034372:very-low-density_lipoprotein_particle_remodeling,GO:0034375:high-density_lipoprotein_particle_remodeling,GO:0034378:chylomicron_assembly,GO:0034445:negative_regulation_of_plasma_lipoprotein_particle_oxidation,GO:0035634:response_to_stilbenoid,GO:0042157:lipoprotein_metabolic_process,GO:0042627:chylomicron,GO:0042632:cholesterol_homeostasis,GO:0042744:hydrogen_peroxide_catabolic_process,GO:0042803:protein_homodimerization_activity,GO:0043691:reverse_cholesterol_transport,GO:0044240:multicellular_organismal_lipid_catabolic_process,GO:0044281:small_molecule_metabolic_process,GO:0045723:positive_regulation_of_fatty_acid_biosynthetic_process,GO:0046470:phosphatidylcholine_metabolic_process,GO:0051006:positive_regulation_of_lipoprotein_lipase_activity,GO:0055088:lipid_homeostasis,GO:0060228:phosphatidylcholine-sterol_O-acyltransferase_activator_activity,GO:0065005:protein-lipid_complex_assembly
Omega-3 PUFAs	2	rs138326449	11	116701354	A	G	2.435e-14	116701354	116701354	1	1	No	No	APOC3	ENSG00000110245	splice_donor_variant	HIGH	Transcript	ENST00000227667.3	protein_coding	-	-	-	-	-	-	-	0	0.001	0.003	0	33	-	GO:0001523:retinoid_metabolic_process,GO:0005543:phospholipid_binding,GO:0005576:extracellular_region,GO:0005615:extracellular_space,GO:0005769:early_endosome,GO:0006641:triglyceride_metabolic_process,GO:0006642:triglyceride_mobilization,GO:0006869:lipid_transport,GO:0006954:inflammatory_response,GO:0007186:G-protein_coupled_receptor_signaling_pathway,GO:0007584:response_to_nutrient,GO:0007603:phototransduction_-_visible_light,GO:0008203:cholesterol_metabolic_process,GO:0008289:lipid_binding,GO:0010897:negative_regulation_of_triglyceride_catabolic_process,GO:0010903:negative_regulation_of_very-low-density_lipoprotein_particle_remodeling,GO:0010916:negative_regulation_of_very-low-density_lipoprotein_particle_clearance,GO:0010987:negative_regulation_of_high-density_lipoprotein_particle_clearance,GO:0010989:negative_regulation_of_low-density_lipoprotein_particle_clearance,GO:0015485:cholesterol_binding,GO:0019433:triglyceride_catabolic_process,GO:0030234:enzyme_regulator_activity,GO:0032489:regulation_of_Cdc42_protein_signal_transduction,GO:0033344:cholesterol_efflux,GO:0033700:phospholipid_efflux,GO:0034361:very-low-density_lipoprotein_particle,GO:0034363:intermediate-density_lipoprotein_particle,GO:0034366:spherical_high-density_lipoprotein_particle,GO:0034375:high-density_lipoprotein_particle_remodeling,GO:0034379:very-low-density_lipoprotein_particle_assembly,GO:0034382:chylomicron_remnant_clearance,GO:0042157:lipoprotein_metabolic_process,GO:0042493:response_to_drug,GO:0042627:chylomicron,GO:0042632:cholesterol_homeostasis,GO:0042953:lipoprotein_transport,GO:0043434:response_to_peptide_hormone_stimulus,GO:0043434:response_to_peptide_hormone,GO:0043691:reverse_cholesterol_transport,GO:0044281:small_molecule_metabolic_process,GO:0045717:negative_regulation_of_fatty_acid_biosynthetic_process,GO:0045833:negative_regulation_of_lipid_metabolic_process,GO:0048261:negative_regulation_of_receptor-mediated_endocytosis,GO:0050995:negative_regulation_of_lipid_catabolic_process,GO:0051005:negative_regulation_of_lipoprotein_lipase_activity,GO:0055102:lipase_inhibitor_activity,GO:0060621:negative_regulation_of_cholesterol_import,GO:0070328:triglyceride_homeostasis,GO:0070653:high-density_lipoprotein_particle_receptor_binding,GO:0071333:cellular_response_to_glucose_stimulus
Omega-3 PUFAs	2	rs7123454	11	116704178	C	A	3.729e-48	116576400	116735788	159389	57	No	No	APOA1	ENSG00000118137	downstream_gene_variant	MODIFIER	Transcript	ENST00000236850.4	protein_coding	-	-	-	-	-	-	-	-	-	-	-	-	-	GO:0001523:retinoid_metabolic_process,GO:0001540:beta-amyloid_binding,GO:0001932:regulation_of_protein_phosphorylation,GO:0001935:endothelial_cell_proliferation,GO:0002576:platelet_degranulation,GO:0002740:negative_regulation_of_cytokine_secretion_involved_in_immune_response,GO:0005319:lipid_transporter_activity,GO:0005515:protein_binding,GO:0005543:phospholipid_binding,GO:0005548:phospholipid_transporter_activity,GO:0005576:extracellular_region,GO:0005615:extracellular_space,GO:0005634:nucleus,GO:0005769:early_endosome,GO:0005788:endoplasmic_reticulum_lumen,GO:0005829:cytosol,GO:0005886:plasma_membrane,GO:0006644:phospholipid_metabolic_process,GO:0006656:phosphatidylcholine_biosynthetic_process,GO:0006695:cholesterol_biosynthetic_process,GO:0006869:lipid_transport,GO:0007186:G-protein_coupled_receptor_signaling_pathway,GO:0007584:response_to_nutrient,GO:0007596:blood_coagulation,GO:0007603:phototransduction_-_visible_light,GO:0008035:high-density_lipoprotein_particle_binding,GO:0008203:cholesterol_metabolic_process,GO:0008211:glucocorticoid_metabolic_process,GO:0008289:lipid_binding,GO:0010804:negative_regulation_of_tumor_necrosis_factor-mediated_signaling_pathway,GO:0010873:positive_regulation_of_cholesterol_esterification,GO:0010903:negative_regulation_of_very-low-density_lipoprotein_particle_remodeling,GO:0014012:peripheral_nervous_system_axon_regeneration,GO:0015485:cholesterol_binding,GO:0015914:phospholipid_transport,GO:0017127:cholesterol_transporter_activity,GO:0018158:protein_oxidation,GO:0018206:peptidyl-methionine_modification,GO:0019899:enzyme_binding,GO:0019915:lipid_storage,GO:0030139:endocytic_vesicle,GO:0030168:platelet_activation,GO:0030300:regulation_of_intestinal_cholesterol_absorption,GO:0030301:cholesterol_transport,GO:0030325:adrenal_gland_development,GO:0031100:organ_regeneration,GO:0031410:cytoplasmic_vesicle,GO:0032489:regulation_of_Cdc42_protein_signal_transduction,GO:0033344:cholesterol_efflux,GO:0033700:phospholipid_efflux,GO:0034115:negative_regulation_of_heterotypic_cell-cell_adhesion,GO:0034190:apolipoprotein_receptor_binding,GO:0034191:apolipoprotein_A-I_receptor_binding,GO:0034361:very-low-density_lipoprotein_particle,GO:0034364:high-density_lipoprotein_particle,GO:0034366:spherical_high-density_lipoprotein_particle,GO:0034375:high-density_lipoprotein_particle_remodeling,GO:0034380:high-density_lipoprotein_particle_assembly,GO:0034384:high-density_lipoprotein_particle_clearance,GO:0034774:secretory_granule_lumen,GO:0042157:lipoprotein_metabolic_process,GO:0042158:lipoprotein_biosynthetic_process,GO:0042493:response_to_drug,GO:0042632:cholesterol_homeostasis,GO:0042802:identical_protein_binding,GO:0043534:blood_vessel_endothelial_cell_migration,GO:0043627:response_to_estrogen_stimulus,GO:0043627:response_to_estrogen,GO:0043691:reverse_cholesterol_transport,GO:0044255:cellular_lipid_metabolic_process,GO:0044281:small_molecule_metabolic_process,GO:0050713:negative_regulation_of_interleukin-1_beta_secretion,GO:0050728:negative_regulation_of_inflammatory_response,GO:0050821:protein_stabilization,GO:0051345:positive_regulation_of_hydrolase_activity,GO:0051346:negative_regulation_of_hydrolase_activity,GO:0051347:positive_regulation_of_transferase_activity,GO:0055085:transmembrane_transport,GO:0055091:phospholipid_homeostasis,GO:0055102:lipase_inhibitor_activity,GO:0060192:negative_regulation_of_lipase_activity,GO:0060228:phosphatidylcholine-sterol_O-acyltransferase_activator_activity,GO:0060354:negative_regulation_of_cell_adhesion_molecule_production,GO:0060761:negative_regulation_of_response_to_cytokine_stimulus,GO:0070328:triglyceride_homeostasis,GO:0070508:cholesterol_import,GO:0070653:high-density_lipoprotein_particle_receptor_binding,GO:0071682:endocytic_vesicle_lumen,GO:0071813:lipoprotein_particle_binding
Omega-3 PUFAs	2	rs688456	11	116722551	T	G	2.013e-14	116705100	116728630	23531	13	No	No	SIK3	ENSG00000160584	intron_variant	MODIFIER	Transcript	ENST00000292055.4	protein_coding	-	-	-	-	-	-	-	0.6611	0.1766	0.1769	0.319	13.51	-	GO:0000287:magnesium_ion_binding,GO:0001958:endochondral_ossification,GO:0004672:protein_kinase_activity,GO:0004674:protein_serine/threonine_kinase_activity,GO:0004713:protein_tyrosine_kinase_activity,GO:0005515:protein_binding,GO:0005524:ATP_binding,GO:0005737:cytoplasm,GO:0006468:protein_phosphorylation,GO:0016772:transferase_activity_-_transferring_phosphorus-containing_groups,GO:0032880:regulation_of_protein_localization,GO:0035108:limb_morphogenesis,GO:0035264:multicellular_organism_growth,GO:0048705:skeletal_system_morphogenesis,GO:0060351:cartilage_development_involved_in_endochondral_bone_morphogenesis
Omega-3 PUFAs	2	rs553415662	11	116782574	A	T	3.069e-12	116733969	116782574	48606	3	No	No	SIK3	ENSG00000160584	intron_variant	MODIFIER	Transcript	ENST00000292055.4	protein_coding	-	-	-	-	-	-	-	0.0008	0	0.0179	0	5.224	GROWTH_RESTRICTION__HYPOPLASTIC_KIDNEYS__ALOPECIA__AND_DISTINCTIVE_FACIES+MIM_morbid+ENSG00000109917	GO:0000287:magnesium_ion_binding,GO:0001958:endochondral_ossification,GO:0004672:protein_kinase_activity,GO:0004674:protein_serine/threonine_kinase_activity,GO:0004713:protein_tyrosine_kinase_activity,GO:0005515:protein_binding,GO:0005524:ATP_binding,GO:0005737:cytoplasm,GO:0006468:protein_phosphorylation,GO:0016772:transferase_activity_-_transferring_phosphorus-containing_groups,GO:0032880:regulation_of_protein_localization,GO:0035108:limb_morphogenesis,GO:0035264:multicellular_organism_growth,GO:0048705:skeletal_system_morphogenesis,GO:0060351:cartilage_development_involved_in_endochondral_bone_morphogenesis
Omega-3 PUFAs	2	rs141150227	11	116864990	A	G	1.172e-15	116840373	117086701	246329	6	No	No	SIK3	ENSG00000160584	intron_variant	MODIFIER	Transcript	ENST00000292055.4	protein_coding	-	-	-	-	-	-	-	0.0008	0	0.0099	0.0133	0.853	SPONDYLOEPIMETAPHYSEAL_DYSPLASIA__KRAKOW_TYPE+MIM_morbid+ENSG00000160584	GO:0000287:magnesium_ion_binding,GO:0001958:endochondral_ossification,GO:0004672:protein_kinase_activity,GO:0004674:protein_serine/threonine_kinase_activity,GO:0004713:protein_tyrosine_kinase_activity,GO:0005515:protein_binding,GO:0005524:ATP_binding,GO:0005737:cytoplasm,GO:0006468:protein_phosphorylation,GO:0016772:transferase_activity_-_transferring_phosphorus-containing_groups,GO:0032880:regulation_of_protein_localization,GO:0035108:limb_morphogenesis,GO:0035264:multicellular_organism_growth,GO:0048705:skeletal_system_morphogenesis,GO:0060351:cartilage_development_involved_in_endochondral_bone_morphogenesis
Omega-3 PUFAs	2	rs144018203	11	116916060	C	G	5.65e-16	116916060	116946861	30802	2	No	No	SIK3	ENSG00000160584	intron_variant	MODIFIER	Transcript	ENST00000292055.4	protein_coding	-	-	-	-	-	-	-	0	0	0.0109	0.001	14.58	SPONDYLOEPIMETAPHYSEAL_DYSPLASIA__KRAKOW_TYPE+MIM_morbid+ENSG00000160584	GO:0000287:magnesium_ion_binding,GO:0001958:endochondral_ossification,GO:0004672:protein_kinase_activity,GO:0004674:protein_serine/threonine_kinase_activity,GO:0004713:protein_tyrosine_kinase_activity,GO:0005515:protein_binding,GO:0005524:ATP_binding,GO:0005737:cytoplasm,GO:0006468:protein_phosphorylation,GO:0016772:transferase_activity_-_transferring_phosphorus-containing_groups,GO:0032880:regulation_of_protein_localization,GO:0035108:limb_morphogenesis,GO:0035264:multicellular_organism_growth,GO:0048705:skeletal_system_morphogenesis,GO:0060351:cartilage_development_involved_in_endochondral_bone_morphogenesis
Omega-3 PUFAs	2	rs3863307	11	116957263	G	C	3.245e-09	116957263	116958028	766	2	No	No	SIK3	ENSG00000160584	intron_variant	MODIFIER	Transcript	ENST00000292055.4	protein_coding	-	-	-	-	-	-	-	0.0129	0	0.2058	0.1186	0.007	SPONDYLOEPIMETAPHYSEAL_DYSPLASIA__KRAKOW_TYPE+MIM_morbid+ENSG00000160584	GO:0000287:magnesium_ion_binding,GO:0001958:endochondral_ossification,GO:0004672:protein_kinase_activity,GO:0004674:protein_serine/threonine_kinase_activity,GO:0004713:protein_tyrosine_kinase_activity,GO:0005515:protein_binding,GO:0005524:ATP_binding,GO:0005737:cytoplasm,GO:0006468:protein_phosphorylation,GO:0016772:transferase_activity_-_transferring_phosphorus-containing_groups,GO:0032880:regulation_of_protein_localization,GO:0035108:limb_morphogenesis,GO:0035264:multicellular_organism_growth,GO:0048705:skeletal_system_morphogenesis,GO:0060351:cartilage_development_involved_in_endochondral_bone_morphogenesis
Omega-3 PUFAs	2	rs185672288	11	116988389	A	G	9.508e-11	116988389	117171454	183066	3	No	No	AP000936.5	ENSG00000225236	downstream_gene_variant	MODIFIER	Transcript	ENST00000447151.1	processed_pseudogene	-	-	-	-	-	-	-	0	0	0.004	0.0031	0.205	SPONDYLOEPIMETAPHYSEAL_DYSPLASIA__KRAKOW_TYPE+MIM_morbid+ENSG00000160584	-
Omega-3 PUFAs	2	rs12366015	11	116990851	A	G	5.803e-50	116741553	117097552	356000	326	No	No	AP000936.5	ENSG00000225236	upstream_gene_variant	MODIFIER	Transcript	ENST00000447151.1	processed_pseudogene	-	-	-	-	-	-	-	-	-	-	-	-	SPONDYLOEPIMETAPHYSEAL_DYSPLASIA__KRAKOW_TYPE+MIM_morbid+ENSG00000160584	-
Omega-3 PUFAs	2	rs181009570	11	117096995	A	G	5.057e-09	117096995	117096995	1	1	No	No	PCSK7	ENSG00000160613	intron_variant	MODIFIER	Transcript	ENST00000320934.3	protein_coding	-	-	-	-	-	-	-	0	0	0.0119	0.002	0.931	SPONDYLOEPIMETAPHYSEAL_DYSPLASIA__KRAKOW_TYPE+MIM_morbid+ENSG00000160584	GO:0004252:serine-type_endopeptidase_activity,GO:0006508:proteolysis,GO:0016486:peptide_hormone_processing,GO:0030173:integral_component_of_Golgi_membrane
Omega-3 PUFAs	2	rs522645	11	117101574	A	C	4.076e-10	117101574	117101574	1	1	No	No	PCSK7	ENSG00000160613	intron_variant	MODIFIER	Transcript	ENST00000320934.3	protein_coding	-	-	-	-	-	-	-	0.1732	0.3304	0.2505	0.4233	3.134	-	GO:0004252:serine-type_endopeptidase_activity,GO:0006508:proteolysis,GO:0016486:peptide_hormone_processing,GO:0030173:integral_component_of_Golgi_membrane
Omega-3 PUFAs	2	rs116987336	11	117175658	A	G	3.917e-19	117118712	117186506	67795	4	No	No	BACE1	ENSG00000186318	intron_variant	MODIFIER	Transcript	ENST00000313005.6	protein_coding	-	-	-	-	-	-	-	0.0008	0	0.0278	0.0143	3.044	-	GO:0004175:endopeptidase_activity,GO:0004190:aspartic-type_endopeptidase_activity,GO:0005768:endosome,GO:0005783:endoplasmic_reticulum,GO:0005794:Golgi_apparatus,GO:0005802:trans-Golgi_network,GO:0005887:integral_component_of_plasma_membrane,GO:0006508:proteolysis,GO:0006509:membrane_protein_ectodomain_proteolysis,GO:0008233:peptidase_activity,GO:0008798:beta-aspartyl-peptidase_activity,GO:0009986:cell_surface,GO:0016020:membrane,GO:0016021:integral_component_of_membrane,GO:0019899:enzyme_binding,GO:0030424:axon,GO:0030659:cytoplasmic_vesicle_membrane,GO:0031410:cytoplasmic_vesicle,GO:0050435:beta-amyloid_metabolic_process
Omega-3 PUFAs	2	rs76895963	12	4384844	G	T	6.737e-09	4384844	4384844	1	1	No	Yes	CCND2	ENSG00000118971	intron_variant	MODIFIER	Transcript	ENST00000261254.3	protein_coding	-	-	-	-	-	-	-	0.0008	0	0.0239	0.0041	13.76	-	GO:0000079:regulation_of_cyclin-dependent_protein_serine/threonine_kinase_activity,GO:0000307:cyclin-dependent_protein_kinase_holoenzyme_complex,GO:0000785:chromatin,GO:0001934:positive_regulation_of_protein_phosphorylation,GO:0005515:protein_binding,GO:0005634:nucleus,GO:0005730:nucleolus,GO:0005829:cytosol,GO:0007049:cell_cycle,GO:0019901:protein_kinase_binding,GO:0031965:nuclear_membrane,GO:0045737:positive_regulation_of_cyclin-dependent_protein_kinase_activity,GO:0051301:cell_division,GO:0051726:regulation_of_cell_cycle
Omega-3 PUFAs	2	rs567382472	12	57752708	CT	C	2.774e-16	57645789	57844049	198261	32	No	No	R3HDM2	ENSG00000179912	intron_variant	MODIFIER	Transcript	ENST00000347140.3	protein_coding	-	-	-	-	-	-	-	-	-	-	-	0.861	MELANOMA__CUTANEOUS_MALIGNANT__3+G2P+ENSG00000135446,Melanoma-pancreatic_cancer_syndrome+G2P+ENSG00000135446,MELANOMA__CUTANEOUS_MALIGNANT__SUSCEPTIBILITY_TO__3+MIM_morbid+ENSG00000135446,Dedifferentiated_liposarcoma+Orphanet+ENSG00000135446,Familial_melanoma+Orphanet+ENSG00000135446,Well-differentiated_liposarcoma+Orphanet+ENSG00000135446	GO:0003676:nucleic_acid_binding,GO:0005634:nucleus
Omega-3 PUFAs	2	rs7979473	12	121420260	A	G	1.043e-11	121415293	121424861	9569	10	No	No	HNF1A	ENSG00000135100	intron_variant	MODIFIER	Transcript	ENST00000257555.6	protein_coding	-	-	-	-	-	-	-	-	-	-	-	-	-	GO:0000122:negative_regulation_of_transcription_from_RNA_polymerase_II_promoter,GO:0001077:RNA_polymerase_II_core_promoter_proximal_region_sequence-specific_DNA_binding_transcription_factor_activity_involved_in_positive_regulation_of_transcription,GO:0001750:photoreceptor_outer_segment,GO:0001824:blastocyst_development,GO:0001889:liver_development,GO:0001890:placenta_development,GO:0003677:DNA_binding,GO:0003690:double-stranded_DNA_binding,GO:0003700:sequence-specific_DNA_binding_transcription_factor_activity,GO:0005515:protein_binding,GO:0005634:nucleus,GO:0005667:transcription_factor_complex,GO:0005737:cytoplasm,GO:0006338:chromatin_remodeling,GO:0006355:regulation_of_transcription_-_DNA-dependent,GO:0006355:regulation_of_transcription_-_DNA-templated,GO:0006357:regulation_of_transcription_from_RNA_polymerase_II_promoter,GO:0006366:transcription_from_RNA_polymerase_II_promoter,GO:0006633:fatty_acid_biosynthetic_process,GO:0006699:bile_acid_biosynthetic_process,GO:0006783:heme_biosynthetic_process,GO:0006979:response_to_oxidative_stress,GO:0008104:protein_localization,GO:0008134:transcription_factor_binding,GO:0008203:cholesterol_metabolic_process,GO:0009749:response_to_glucose_stimulus,GO:0015721:bile_acid_and_bile_salt_transport,GO:0015908:fatty_acid_transport,GO:0030073:insulin_secretion,GO:0030111:regulation_of_Wnt_receptor_signaling_pathway,GO:0030326:embryonic_limb_morphogenesis,GO:0031018:endocrine_pancreas_development,GO:0035623:renal_glucose_absorption,GO:0042593:glucose_homeostasis,GO:0042803:protein_homodimerization_activity,GO:0043565:sequence-specific_DNA_binding,GO:0043691:reverse_cholesterol_transport,GO:0045120:pronucleus,GO:0045453:bone_resorption,GO:0045893:positive_regulation_of_transcription_-_DNA-dependent,GO:0045893:positive_regulation_of_transcription_-_DNA-templated,GO:0045944:positive_regulation_of_transcription_from_RNA_polymerase_II_promoter,GO:0046323:glucose_import,GO:0046883:regulation_of_hormone_secretion,GO:0046982:protein_heterodimerization_activity,GO:0046983:protein_dimerization_activity,GO:0048341:paraxial_mesoderm_formation,GO:0048608:reproductive_structure_development,GO:0050796:regulation_of_insulin_secretion,GO:0060395:SMAD_protein_signal_transduction
Omega-3 PUFAs	2	rs7140110	13	114544024	C	T	1.534e-12	114541617	114555906	14290	19	No	No	GAS6	ENSG00000183087	intron_variant	MODIFIER	Transcript	ENST00000327773.6	protein_coding	-	-	-	-	-	-	-	0.2595	0.2401	0.3151	0.4213	1.53	-	GO:0001764:neuron_migration,GO:0001786:phosphatidylserine_binding,GO:0001934:positive_regulation_of_protein_phosphorylation,GO:0001961:positive_regulation_of_cytokine-mediated_signaling_pathway,GO:0002576:platelet_degranulation,GO:0003104:positive_regulation_of_glomerular_filtration,GO:0005102:receptor_binding,GO:0005245:voltage-gated_calcium_channel_activity,GO:0005509:calcium_ion_binding,GO:0005515:protein_binding,GO:0005576:extracellular_region,GO:0005615:extracellular_space,GO:0005622:intracellular,GO:0005737:cytoplasm,GO:0005788:endoplasmic_reticulum_lumen,GO:0005796:Golgi_lumen,GO:0006468:protein_phosphorylation,GO:0006508:proteolysis,GO:0006909:phagocytosis,GO:0007050:cell_cycle_arrest,GO:0007155:cell_adhesion,GO:0007165:signal_transduction,GO:0007167:enzyme_linked_receptor_protein_signaling_pathway,GO:0007596:blood_coagulation,GO:0008283:cell_proliferation,GO:0009267:cellular_response_to_starvation,GO:0010628:positive_regulation_of_gene_expression,GO:0010804:negative_regulation_of_tumor_necrosis_factor-mediated_signaling_pathway,GO:0010934:macrophage_cytokine_production,GO:0016477:cell_migration,GO:0017187:peptidyl-glutamic_acid_carboxylation,GO:0018105:peptidyl-serine_phosphorylation,GO:0019064:fusion_of_virus_membrane_with_host_plasma_membrane,GO:0019079:viral_genome_replication,GO:0030168:platelet_activation,GO:0030296:protein_tyrosine_kinase_activator_activity,GO:0030971:receptor_tyrosine_kinase_binding,GO:0031093:platelet_alpha_granule_lumen,GO:0031100:organ_regeneration,GO:0031589:cell-substrate_adhesion,GO:0032008:positive_regulation_of_TOR_signaling_cascade,GO:0032008:positive_regulation_of_TOR_signaling,GO:0032148:activation_of_protein_kinase_B_activity,GO:0032689:negative_regulation_of_interferon-gamma_production,GO:0032715:negative_regulation_of_interleukin-6_production,GO:0032720:negative_regulation_of_tumor_necrosis_factor_production,GO:0032825:positive_regulation_of_natural_killer_cell_differentiation,GO:0033138:positive_regulation_of_peptidyl-serine_phosphorylation,GO:0033159:negative_regulation_of_protein_import_into_nucleus_-_translocation,GO:0035457:cellular_response_to_interferon-alpha,GO:0035690:cellular_response_to_drug,GO:0035754:B_cell_chemotaxis,GO:0040008:regulation_of_growth,GO:0043027:cysteine-type_endopeptidase_inhibitor_activity_involved_in_apoptotic_process,GO:0043066:negative_regulation_of_apoptotic_process,GO:0043154:negative_regulation_of_cysteine-type_endopeptidase_activity_involved_in_apoptotic_process,GO:0043277:apoptotic_cell_clearance,GO:0043433:negative_regulation_of_sequence-specific_DNA_binding_transcription_factor_activity,GO:0043491:protein_kinase_B_signaling_cascade,GO:0043491:protein_kinase_B_signaling,GO:0043687:post-translational_protein_modification,GO:0044267:cellular_protein_metabolic_process,GO:0045860:positive_regulation_of_protein_kinase_activity,GO:0045892:negative_regulation_of_transcription_-_DNA-templated,GO:0046718:viral_entry_into_host_cell,GO:0046813:receptor-mediated_virion_attachment_to_host_cell,GO:0046827:positive_regulation_of_protein_export_from_nucleus,GO:0048018:receptor_agonist_activity,GO:0048146:positive_regulation_of_fibroblast_proliferation,GO:0050711:negative_regulation_of_interleukin-1_secretion,GO:0050766:positive_regulation_of_phagocytosis,GO:0050900:leukocyte_migration,GO:0051897:positive_regulation_of_protein_kinase_B_signaling_cascade,GO:0051897:positive_regulation_of_protein_kinase_B_signaling,GO:0060090:binding_-_bridging,GO:0061098:positive_regulation_of_protein_tyrosine_kinase_activity,GO:0070168:negative_regulation_of_biomineral_tissue_development,GO:0070374:positive_regulation_of_ERK1_and_ERK2_cascade,GO:0070527:platelet_aggregation,GO:0070588:calcium_ion_transmembrane_transport,GO:0071307:cellular_response_to_vitamin_K,GO:0071333:cellular_response_to_glucose_stimulus,GO:0071363:cellular_response_to_growth_factor_stimulus,GO:0072661:protein_targeting_to_plasma_membrane,GO:0085029:extracellular_matrix_assembly,GO:0097028:dendritic_cell_differentiation,GO:0097241:hematopoietic_stem_cell_migration_to_bone_marrow,GO:1900142:negative_regulation_of_oligodendrocyte_apoptotic_process,GO:1900165:negative_regulation_of_interleukin-6_secretion,GO:2000270:negative_regulation_of_fibroblast_apoptotic_process,GO:2000352:negative_regulation_of_endothelial_cell_apoptotic_process,GO:2000510:positive_regulation_of_dendritic_cell_chemotaxis,GO:2000533:negative_regulation_of_renal_albumin_absorption,GO:2000669:negative_regulation_of_dendritic_cell_apoptotic_process
Omega-3 PUFAs	2	rs112740904	13	114631075	G	T	2.434e-09	114615754	114639291	23538	15	No	No	LINC00565	ENSG00000260910	non_coding_transcript_exon_variant	MODIFIER	Transcript	ENST00000562710.1	lincRNA	743	-	-	-	-	-	-	0.0083	0	0.1412	0.0358	4.614	-	-
Omega-3 PUFAs	2	rs2412710	15	42683787	A	G	1.422e-08	42679423	42721845	42423	3	No	No	CAPN3	ENSG00000092529	intron_variant	MODIFIER	Transcript	ENST00000397163.3	protein_coding	-	-	-	-	-	-	-	0.0817	0	0.0278	0.0092	0.044	-	GO:0001896:autolysis,GO:0003824:catalytic_activity,GO:0004198:calcium-dependent_cysteine-type_endopeptidase_activity,GO:0004871:signal_transducer_activity,GO:0005509:calcium_ion_binding,GO:0005515:protein_binding,GO:0005622:intracellular,GO:0005634:nucleus,GO:0005737:cytoplasm,GO:0005829:cytosol,GO:0005886:plasma_membrane,GO:0006461:protein_complex_assembly,GO:0006508:proteolysis,GO:0006915:apoptotic_process,GO:0007165:signal_transduction,GO:0007517:muscle_organ_development,GO:0008233:peptidase_activity,GO:0008234:cysteine-type_peptidase_activity,GO:0008307:structural_constituent_of_muscle,GO:0014718:positive_regulation_of_satellite_cell_activation_involved_in_skeletal_muscle_regeneration,GO:0014850:response_to_muscle_activity,GO:0030016:myofibril,GO:0030018:Z_disc,GO:0030239:myofibril_assembly,GO:0030315:T-tubule,GO:0031402:sodium_ion_binding,GO:0031432:titin_binding,GO:0032947:protein_complex_scaffold,GO:0033234:negative_regulation_of_protein_sumoylation,GO:0043066:negative_regulation_of_apoptotic_process,GO:0043122:regulation_of_I-kappaB_kinase/NF-kappaB_cascade,GO:0043122:regulation_of_I-kappaB_kinase/NF-kappaB_signaling,GO:0043234:protein_complex,GO:0045214:sarcomere_organization,GO:0045661:regulation_of_myoblast_differentiation,GO:0045862:positive_regulation_of_proteolysis,GO:0045892:negative_regulation_of_transcription_-_DNA-dependent,GO:0045892:negative_regulation_of_transcription_-_DNA-templated,GO:0045893:positive_regulation_of_transcription_-_DNA-dependent,GO:0045893:positive_regulation_of_transcription_-_DNA-templated,GO:0046716:muscle_cell_cellular_homeostasis,GO:0050790:regulation_of_catalytic_activity,GO:0051092:positive_regulation_of_NF-kappaB_transcription_factor_activity,GO:0051281:positive_regulation_of_release_of_sequestered_calcium_ion_into_cytosol,GO:0051592:response_to_calcium_ion,GO:0055103:ligase_regulator_activity,GO:0061061:muscle_structure_development,GO:0070315:G1_to_G0_transition_involved_in_cell_differentiation,GO:0071277:cellular_response_to_calcium_ion,GO:0071472:cellular_response_to_salt_stress,GO:0072657:protein_localization_to_membrane,GO:0097264:self_proteolysis
Omega-3 PUFAs	2	rs143875230	15	43278726	A	G	5.267e-16	43099550	43278726	179177	3	No	No	UBR1	ENSG00000159459	intron_variant	MODIFIER	Transcript	ENST00000290650.4	protein_coding	-	-	-	-	-	-	-	0	0	0.0219	0.0051	4.274	-	GO:0000151:ubiquitin_ligase_complex,GO:0000502:proteasome_complex,GO:0004842:ubiquitin-protein_ligase_activity,GO:0005515:protein_binding,GO:0005829:cytosol,GO:0006511:ubiquitin-dependent_protein_catabolic_process,GO:0008270:zinc_ion_binding,GO:0030163:protein_catabolic_process,GO:0032007:negative_regulation_of_TOR_signaling,GO:0070728:leucine_binding,GO:0071233:cellular_response_to_leucine
Omega-3 PUFAs	2	rs150844304	15	43726625	C	A	6.16e-24	43580645	43777632	196988	16	No	No	TP53BP1	ENSG00000067369	intron_variant	MODIFIER	Transcript	ENST00000382044.4	protein_coding	-	-	-	-	-	-	-	0	0	0.0229	0.0041	4.883	-	GO:0000724:double-strand_break_repair_via_homologous_recombination,GO:0000776:kinetochore,GO:0000777:condensed_chromosome_kinetochore,GO:0000781:chromosome_-_telomeric_region,GO:0001102:RNA_polymerase_II_activating_transcription_factor_binding,GO:0001104:RNA_polymerase_II_transcription_cofactor_activity,GO:0002039:p53_binding,GO:0003684:damaged_DNA_binding,GO:0005515:protein_binding,GO:0005634:nucleus,GO:0005654:nucleoplasm,GO:0005657:replication_fork,GO:0005737:cytoplasm,GO:0006281:DNA_repair,GO:0006302:double-strand_break_repair,GO:0006974:cellular_response_to_DNA_damage_stimulus,GO:0035064:methylated_histone_residue_binding,GO:0042162:telomeric_DNA_binding,GO:0045893:positive_regulation_of_transcription_-_DNA-templated,GO:0045944:positive_regulation_of_transcription_from_RNA_polymerase_II_promoter,GO:0051091:positive_regulation_of_sequence-specific_DNA_binding_transcription_factor_activity
Omega-3 PUFAs	2	rs139974673	15	44027885	C	T	1.075e-24	43810422	44277216	466795	57	No	No	RNU6-354P	ENSG00000206589	upstream_gene_variant	MODIFIER	Transcript	ENST00000383862.1	snRNA	-	-	-	-	-	-	-	0	0	0.0258	0.0041	10.09	FRMD5-related_developmental_disorder+G2P+ENSG00000171877,NEURODEVELOPMENTAL_DISORDER_WITH_EYE_MOVEMENT_ABNORMALITIES_AND_ATAXIA+MIM_morbid+ENSG00000171877	-
Omega-3 PUFAs	2	rs148596463	15	44305780	C	G	5.164e-17	44278161	44458025	179865	120	No	No	FRMD5	ENSG00000171877	intron_variant	MODIFIER	Transcript	ENST00000417257.1	protein_coding	-	-	-	-	-	-	-	0	0	0.0249	0.0041	0.977	-	GO:0003674:molecular_function,GO:0005515:protein_binding,GO:0005575:cellular_component,GO:0005737:cytoplasm,GO:0005856:cytoskeleton,GO:0008092:cytoskeletal_protein_binding,GO:0008150:biological_process,GO:0016021:integral_component_of_membrane,GO:0019898:extrinsic_component_of_membrane
Omega-3 PUFAs	2	rs148489550	15	44581461	A	G	4.372e-14	44564692	44636409	71718	3	No	No	CASC4	ENSG00000166734	synonymous_variant	LOW	Transcript	ENST00000299957.6	protein_coding	533	234	78	K	aaG/aaA	-	-	0.0008	0	0.0258	0.0041	13	Spastic_Paraplegia_11+G2P+ENSG00000104133,AMYOTROPHIC_LATERAL_SCLEROSIS_5__JUVENILE+MIM_morbid+ENSG00000104133,CHARCOT-MARIE-TOOTH_DISEASE__AXONAL__TYPE_2X+MIM_morbid+ENSG00000104133,Spastic_paraplegia_11__autosomal_recessive+MIM_morbid+ENSG00000104133,Autosomal_recessive_Charcot_Marie_Tooth_disease_type_2X+Orphanet+ENSG00000104133,Autosomal_recessive_spastic_paraplegia_type_11+Orphanet+ENSG00000104133,Juvenile_amyotrophic_lateral_sclerosis+Orphanet+ENSG00000104133	GO:0016021:integral_component_of_membrane
Omega-3 PUFAs	2	rs145326144	15	44936579	C	T	3.082e-14	44784375	44947434	163060	5	No	No	SPG11	ENSG00000104133	intron_variant	MODIFIER	Transcript	ENST00000261866.7	protein_coding	-	-	-	-	-	-	-	0.0008	0	0.0249	0.0041	11.34	-	GO:0005515:protein_binding,GO:0005730:nucleolus,GO:0005737:cytoplasm,GO:0005765:lysosomal_membrane,GO:0005829:cytosol,GO:0005886:plasma_membrane,GO:0008219:cell_death,GO:0016021:integral_component_of_membrane,GO:0031410:cytoplasmic_vesicle
Omega-3 PUFAs	2	rs143795843	15	58412908	C	T	8.524e-09	58412908	58412908	1	1	No	No	ALDH1A2	ENSG00000128918	intron_variant	MODIFIER	Transcript	ENST00000558231.1	protein_coding	-	-	-	-	-	-	-	0	0	0.007	0	1.359	ALDH1A2-related_diaphragmatic_hernia_and_pulmonary_hypoplasia+G2P+ENSG00000128918,Diaphragmatic_hernia_4__with_cardiovascular_defects+MIM_morbid+ENSG00000128918,HEPATIC_LIPASE_DEFICIENCY+MIM_morbid+ENSG00000166035,HIGH_DENSITY_LIPOPROTEIN_CHOLESTEROL_LEVEL_QUANTITATIVE_TRAIT_LOCUS_12+MIM_morbid+ENSG00000166035,TYPE_2_DIABETES_MELLITUS+MIM_morbid+ENSG00000166035,Hyperlipidemia_due_to_hepatic_triacylglycerol_lipase_deficiency+Orphanet+ENSG00000166035	GO:0001568:blood_vessel_development,GO:0001758:retinal_dehydrogenase_activity,GO:0001822:kidney_development,GO:0001889:liver_development,GO:0001936:regulation_of_endothelial_cell_proliferation,GO:0003007:heart_morphogenesis,GO:0004028:3-chloroallyl_aldehyde_dehydrogenase_activity,GO:0005634:nucleus,GO:0005737:cytoplasm,GO:0005829:cytosol,GO:0007494:midgut_development,GO:0008152:metabolic_process,GO:0008284:positive_regulation_of_cell_proliferation,GO:0009855:determination_of_bilateral_symmetry,GO:0009952:anterior/posterior_pattern_specification,GO:0009954:proximal/distal_pattern_formation,GO:0010628:positive_regulation_of_gene_expression,GO:0014032:neural_crest_cell_development,GO:0016331:morphogenesis_of_embryonic_epithelium,GO:0016491:oxidoreductase_activity,GO:0016620:oxidoreductase_activity_-_acting_on_the_aldehyde_or_oxo_group_of_donors_-_NAD_or_NADP_as_acceptor,GO:0016918:retinal_binding,GO:0021983:pituitary_gland_development,GO:0030182:neuron_differentiation,GO:0030324:lung_development,GO:0030902:hindbrain_development,GO:0031016:pancreas_development,GO:0031076:embryonic_camera-type_eye_development,GO:0032355:response_to_estradiol,GO:0033189:response_to_vitamin_A,GO:0035115:embryonic_forelimb_morphogenesis,GO:0035799:ureter_maturation,GO:0042574:retinal_metabolic_process,GO:0042904:9-cis-retinoic_acid_biosynthetic_process,GO:0043065:positive_regulation_of_apoptotic_process,GO:0048384:retinoic_acid_receptor_signaling_pathway,GO:0048471:perinuclear_region_of_cytoplasm,GO:0048566:embryonic_digestive_tract_development,GO:0048738:cardiac_muscle_tissue_development,GO:0055114:oxidation-reduction_process,GO:0060324:face_development,GO:0071300:cellular_response_to_retinoic_acid
Omega-3 PUFAs	2	rs2414547	15	58464815	T	A	1.35e-12	58448287	58479623	31337	25	No	No	AQP9	ENSG00000103569	intron_variant	MODIFIER	Transcript	ENST00000219919.4	protein_coding	-	-	-	-	-	-	-	-	-	-	-	-	ALDH1A2-related_diaphragmatic_hernia_and_pulmonary_hypoplasia+G2P+ENSG00000128918,Diaphragmatic_hernia_4__with_cardiovascular_defects+MIM_morbid+ENSG00000128918,HEPATIC_LIPASE_DEFICIENCY+MIM_morbid+ENSG00000166035,HIGH_DENSITY_LIPOPROTEIN_CHOLESTEROL_LEVEL_QUANTITATIVE_TRAIT_LOCUS_12+MIM_morbid+ENSG00000166035,TYPE_2_DIABETES_MELLITUS+MIM_morbid+ENSG00000166035,Hyperlipidemia_due_to_hepatic_triacylglycerol_lipase_deficiency+Orphanet+ENSG00000166035	GO:0005215:transporter_activity,GO:0005275:amine_transmembrane_transporter_activity,GO:0005345:purine_nucleobase_transmembrane_transporter_activity,GO:0005350:pyrimidine_nucleobase_transmembrane_transporter_activity,GO:0005372:water_transmembrane_transporter_activity,GO:0005886:plasma_membrane,GO:0005887:integral_component_of_plasma_membrane,GO:0006810:transport,GO:0006833:water_transport,GO:0006863:purine_nucleobase_transport,GO:0006955:immune_response,GO:0006970:response_to_osmotic_stress,GO:0007588:excretion,GO:0008152:metabolic_process,GO:0010033:response_to_organic_substance,GO:0015166:polyol_transmembrane_transporter_activity,GO:0015250:water_channel_activity,GO:0015254:glycerol_channel_activity,GO:0015288:porin_activity,GO:0015722:canalicular_bile_acid_transport,GO:0015791:polyol_transport,GO:0015793:glycerol_transport,GO:0015837:amine_transport,GO:0015855:pyrimidine_nucleobase_transport,GO:0016020:membrane,GO:0016021:integral_component_of_membrane,GO:0016323:basolateral_plasma_membrane,GO:0030104:water_homeostasis,GO:0043231:intracellular_membrane-bounded_organelle,GO:0046689:response_to_mercury_ion,GO:0046942:carboxylic_acid_transport,GO:0046943:carboxylic_acid_transmembrane_transporter_activity,GO:0055085:transmembrane_transport,GO:0071320:cellular_response_to_cAMP,GO:0072531:pyrimidine-containing_compound_transmembrane_transport
Omega-3 PUFAs	2	rs75429656	15	58552345	A	G	9.192e-10	58552345	58601691	49347	2	No	No	ALDH1A2	ENSG00000128918	intron_variant	MODIFIER	Transcript	ENST00000558231.1	protein_coding	-	-	-	-	-	-	-	0.0961	0.4286	0.1193	0.2362	0.412	HEPATIC_LIPASE_DEFICIENCY+MIM_morbid+ENSG00000166035,HIGH_DENSITY_LIPOPROTEIN_CHOLESTEROL_LEVEL_QUANTITATIVE_TRAIT_LOCUS_12+MIM_morbid+ENSG00000166035,TYPE_2_DIABETES_MELLITUS+MIM_morbid+ENSG00000166035,Hyperlipidemia_due_to_hepatic_triacylglycerol_lipase_deficiency+Orphanet+ENSG00000166035	GO:0001568:blood_vessel_development,GO:0001758:retinal_dehydrogenase_activity,GO:0001822:kidney_development,GO:0001889:liver_development,GO:0001936:regulation_of_endothelial_cell_proliferation,GO:0003007:heart_morphogenesis,GO:0004028:3-chloroallyl_aldehyde_dehydrogenase_activity,GO:0005634:nucleus,GO:0005737:cytoplasm,GO:0005829:cytosol,GO:0007494:midgut_development,GO:0008152:metabolic_process,GO:0008284:positive_regulation_of_cell_proliferation,GO:0009855:determination_of_bilateral_symmetry,GO:0009952:anterior/posterior_pattern_specification,GO:0009954:proximal/distal_pattern_formation,GO:0010628:positive_regulation_of_gene_expression,GO:0014032:neural_crest_cell_development,GO:0016331:morphogenesis_of_embryonic_epithelium,GO:0016491:oxidoreductase_activity,GO:0016620:oxidoreductase_activity_-_acting_on_the_aldehyde_or_oxo_group_of_donors_-_NAD_or_NADP_as_acceptor,GO:0016918:retinal_binding,GO:0021983:pituitary_gland_development,GO:0030182:neuron_differentiation,GO:0030324:lung_development,GO:0030902:hindbrain_development,GO:0031016:pancreas_development,GO:0031076:embryonic_camera-type_eye_development,GO:0032355:response_to_estradiol,GO:0033189:response_to_vitamin_A,GO:0035115:embryonic_forelimb_morphogenesis,GO:0035799:ureter_maturation,GO:0042574:retinal_metabolic_process,GO:0042904:9-cis-retinoic_acid_biosynthetic_process,GO:0043065:positive_regulation_of_apoptotic_process,GO:0048384:retinoic_acid_receptor_signaling_pathway,GO:0048471:perinuclear_region_of_cytoplasm,GO:0048566:embryonic_digestive_tract_development,GO:0048738:cardiac_muscle_tissue_development,GO:0055114:oxidation-reduction_process,GO:0060324:face_development,GO:0071300:cellular_response_to_retinoic_acid
Omega-3 PUFAs	2	rs148137702	15	58562546	CTCCA	C	3.743e-09	58562546	58562546	1	1	No	No	ALDH1A2	ENSG00000128918	intron_variant	MODIFIER	Transcript	ENST00000558231.1	protein_coding	-	-	-	-	-	-	-	0.0008	0	0.0089	0	3.521	HEPATIC_LIPASE_DEFICIENCY+MIM_morbid+ENSG00000166035,HIGH_DENSITY_LIPOPROTEIN_CHOLESTEROL_LEVEL_QUANTITATIVE_TRAIT_LOCUS_12+MIM_morbid+ENSG00000166035,TYPE_2_DIABETES_MELLITUS+MIM_morbid+ENSG00000166035,Hyperlipidemia_due_to_hepatic_triacylglycerol_lipase_deficiency+Orphanet+ENSG00000166035	GO:0001568:blood_vessel_development,GO:0001758:retinal_dehydrogenase_activity,GO:0001822:kidney_development,GO:0001889:liver_development,GO:0001936:regulation_of_endothelial_cell_proliferation,GO:0003007:heart_morphogenesis,GO:0004028:3-chloroallyl_aldehyde_dehydrogenase_activity,GO:0005634:nucleus,GO:0005737:cytoplasm,GO:0005829:cytosol,GO:0007494:midgut_development,GO:0008152:metabolic_process,GO:0008284:positive_regulation_of_cell_proliferation,GO:0009855:determination_of_bilateral_symmetry,GO:0009952:anterior/posterior_pattern_specification,GO:0009954:proximal/distal_pattern_formation,GO:0010628:positive_regulation_of_gene_expression,GO:0014032:neural_crest_cell_development,GO:0016331:morphogenesis_of_embryonic_epithelium,GO:0016491:oxidoreductase_activity,GO:0016620:oxidoreductase_activity_-_acting_on_the_aldehyde_or_oxo_group_of_donors_-_NAD_or_NADP_as_acceptor,GO:0016918:retinal_binding,GO:0021983:pituitary_gland_development,GO:0030182:neuron_differentiation,GO:0030324:lung_development,GO:0030902:hindbrain_development,GO:0031016:pancreas_development,GO:0031076:embryonic_camera-type_eye_development,GO:0032355:response_to_estradiol,GO:0033189:response_to_vitamin_A,GO:0035115:embryonic_forelimb_morphogenesis,GO:0035799:ureter_maturation,GO:0042574:retinal_metabolic_process,GO:0042904:9-cis-retinoic_acid_biosynthetic_process,GO:0043065:positive_regulation_of_apoptotic_process,GO:0048384:retinoic_acid_receptor_signaling_pathway,GO:0048471:perinuclear_region_of_cytoplasm,GO:0048566:embryonic_digestive_tract_development,GO:0048738:cardiac_muscle_tissue_development,GO:0055114:oxidation-reduction_process,GO:0060324:face_development,GO:0071300:cellular_response_to_retinoic_acid
Omega-3 PUFAs	2	rs34663616	15	58569330	A	C	3.974e-08	58569330	58569330	1	1	No	No	ALDH1A2	ENSG00000128918	intron_variant	MODIFIER	Transcript	ENST00000558231.1	protein_coding	-	-	-	-	-	-	-	0.0113	0.0099	0.1282	0.1973	0.677	HEPATIC_LIPASE_DEFICIENCY+MIM_morbid+ENSG00000166035,HIGH_DENSITY_LIPOPROTEIN_CHOLESTEROL_LEVEL_QUANTITATIVE_TRAIT_LOCUS_12+MIM_morbid+ENSG00000166035,TYPE_2_DIABETES_MELLITUS+MIM_morbid+ENSG00000166035,Hyperlipidemia_due_to_hepatic_triacylglycerol_lipase_deficiency+Orphanet+ENSG00000166035	GO:0001568:blood_vessel_development,GO:0001758:retinal_dehydrogenase_activity,GO:0001822:kidney_development,GO:0001889:liver_development,GO:0001936:regulation_of_endothelial_cell_proliferation,GO:0003007:heart_morphogenesis,GO:0004028:3-chloroallyl_aldehyde_dehydrogenase_activity,GO:0005634:nucleus,GO:0005737:cytoplasm,GO:0005829:cytosol,GO:0007494:midgut_development,GO:0008152:metabolic_process,GO:0008284:positive_regulation_of_cell_proliferation,GO:0009855:determination_of_bilateral_symmetry,GO:0009952:anterior/posterior_pattern_specification,GO:0009954:proximal/distal_pattern_formation,GO:0010628:positive_regulation_of_gene_expression,GO:0014032:neural_crest_cell_development,GO:0016331:morphogenesis_of_embryonic_epithelium,GO:0016491:oxidoreductase_activity,GO:0016620:oxidoreductase_activity_-_acting_on_the_aldehyde_or_oxo_group_of_donors_-_NAD_or_NADP_as_acceptor,GO:0016918:retinal_binding,GO:0021983:pituitary_gland_development,GO:0030182:neuron_differentiation,GO:0030324:lung_development,GO:0030902:hindbrain_development,GO:0031016:pancreas_development,GO:0031076:embryonic_camera-type_eye_development,GO:0032355:response_to_estradiol,GO:0033189:response_to_vitamin_A,GO:0035115:embryonic_forelimb_morphogenesis,GO:0035799:ureter_maturation,GO:0042574:retinal_metabolic_process,GO:0042904:9-cis-retinoic_acid_biosynthetic_process,GO:0043065:positive_regulation_of_apoptotic_process,GO:0048384:retinoic_acid_receptor_signaling_pathway,GO:0048471:perinuclear_region_of_cytoplasm,GO:0048566:embryonic_digestive_tract_development,GO:0048738:cardiac_muscle_tissue_development,GO:0055114:oxidation-reduction_process,GO:0060324:face_development,GO:0071300:cellular_response_to_retinoic_acid
Omega-3 PUFAs	2	rs28690720	15	58573833	G	T	2.364e-55	58545064	58668342	123279	75	No	No	ALDH1A2	ENSG00000128918	upstream_gene_variant	MODIFIER	Transcript	ENST00000558231.1	protein_coding	-	-	-	-	-	-	-	0.18	0.0913	0.1571	0.1033	2.059	-	GO:0001568:blood_vessel_development,GO:0001758:retinal_dehydrogenase_activity,GO:0001822:kidney_development,GO:0001889:liver_development,GO:0001936:regulation_of_endothelial_cell_proliferation,GO:0003007:heart_morphogenesis,GO:0004028:3-chloroallyl_aldehyde_dehydrogenase_activity,GO:0005634:nucleus,GO:0005737:cytoplasm,GO:0005829:cytosol,GO:0007494:midgut_development,GO:0008152:metabolic_process,GO:0008284:positive_regulation_of_cell_proliferation,GO:0009855:determination_of_bilateral_symmetry,GO:0009952:anterior/posterior_pattern_specification,GO:0009954:proximal/distal_pattern_formation,GO:0010628:positive_regulation_of_gene_expression,GO:0014032:neural_crest_cell_development,GO:0016331:morphogenesis_of_embryonic_epithelium,GO:0016491:oxidoreductase_activity,GO:0016620:oxidoreductase_activity_-_acting_on_the_aldehyde_or_oxo_group_of_donors_-_NAD_or_NADP_as_acceptor,GO:0016918:retinal_binding,GO:0021983:pituitary_gland_development,GO:0030182:neuron_differentiation,GO:0030324:lung_development,GO:0030902:hindbrain_development,GO:0031016:pancreas_development,GO:0031076:embryonic_camera-type_eye_development,GO:0032355:response_to_estradiol,GO:0033189:response_to_vitamin_A,GO:0035115:embryonic_forelimb_morphogenesis,GO:0035799:ureter_maturation,GO:0042574:retinal_metabolic_process,GO:0042904:9-cis-retinoic_acid_biosynthetic_process,GO:0043065:positive_regulation_of_apoptotic_process,GO:0048384:retinoic_acid_receptor_signaling_pathway,GO:0048471:perinuclear_region_of_cytoplasm,GO:0048566:embryonic_digestive_tract_development,GO:0048738:cardiac_muscle_tissue_development,GO:0055114:oxidation-reduction_process,GO:0060324:face_development,GO:0071300:cellular_response_to_retinoic_acid
Omega-3 PUFAs	2	rs1711041	15	58590621	T	G	1.561e-33	58500953	58710653	209701	87	No	No	-	-	regulatory_region_variant	MODIFIER	RegulatoryFeature	ENSR00001577069	enhancer	-	-	-	-	-	-	-	0.1089	0.4613	0.1292	0.2791	0.418	ALZHEIMER_DISEASE_18+MIM_morbid+ENSG00000137845,Reticulate_acropigmentation_of_Kitamura+MIM_morbid+ENSG00000137845,Reticulate_acropigmentation_of_Kitamura+Orphanet+ENSG00000137845	-
Omega-3 PUFAs	2	rs76450027	15	58595273	T	C	3.437e-08	58595273	58595273	1	1	No	No	-	-	regulatory_region_variant	MODIFIER	RegulatoryFeature	ENSR00001089896	enhancer	-	-	-	-	-	-	-	0	0	0.0109	0	0.103	ALZHEIMER_DISEASE_18+MIM_morbid+ENSG00000137845,Reticulate_acropigmentation_of_Kitamura+MIM_morbid+ENSG00000137845,Reticulate_acropigmentation_of_Kitamura+Orphanet+ENSG00000137845	-
Omega-3 PUFAs	2	rs190409449	15	58624440	C	T	3.411e-09	58624440	58679688	55249	4	No	No	-	-	TF_binding_site_variant	MODIFIER	MotifFeature	ENSM00668503132	-	-	-	-	-	-	-	-	0	0	0.002	0.001	17.57	ALZHEIMER_DISEASE_18+MIM_morbid+ENSG00000137845,Reticulate_acropigmentation_of_Kitamura+MIM_morbid+ENSG00000137845,Reticulate_acropigmentation_of_Kitamura+Orphanet+ENSG00000137845	-
Omega-3 PUFAs	2	rs185221561	15	58633571	T	A	2.595e-13	58442389	58633571	191183	2	No	No	-	-	intergenic_variant	MODIFIER	-	-	-	-	-	-	-	-	-	-	0	0	0.0398	0.0204	0.103	ALZHEIMER_DISEASE_18+MIM_morbid+ENSG00000137845,Reticulate_acropigmentation_of_Kitamura+MIM_morbid+ENSG00000137845,Reticulate_acropigmentation_of_Kitamura+Orphanet+ENSG00000137845	-
Omega-3 PUFAs	2	rs445093	15	58644949	T	C	2.896e-20	58622192	58662090	39899	12	No	No	-	-	intergenic_variant	MODIFIER	-	-	-	-	-	-	-	-	-	-	0.0613	0.1081	0.336	0.3282	1.61	ALZHEIMER_DISEASE_18+MIM_morbid+ENSG00000137845,Reticulate_acropigmentation_of_Kitamura+MIM_morbid+ENSG00000137845,Reticulate_acropigmentation_of_Kitamura+Orphanet+ENSG00000137845	-
Omega-3 PUFAs	2	rs12907378	15	58654430	A	G	6.845e-32	58635273	58666679	31407	21	No	No	-	-	regulatory_region_variant	MODIFIER	RegulatoryFeature	ENSR00000369470	enhancer	-	-	-	-	-	-	-	0.0257	0.245	0.1024	0.0736	4.515	ALZHEIMER_DISEASE_18+MIM_morbid+ENSG00000137845,Reticulate_acropigmentation_of_Kitamura+MIM_morbid+ENSG00000137845,Reticulate_acropigmentation_of_Kitamura+Orphanet+ENSG00000137845	-
Omega-3 PUFAs	2	rs117880004	15	58662033	G	A	4.49e-11	58662033	58662033	1	1	No	No	-	-	regulatory_region_variant	MODIFIER	RegulatoryFeature	ENSR00001577082	enhancer	-	-	-	-	-	-	-	0	0	0.008	0.001	2.573	ALZHEIMER_DISEASE_18+MIM_morbid+ENSG00000137845,Reticulate_acropigmentation_of_Kitamura+MIM_morbid+ENSG00000137845,Reticulate_acropigmentation_of_Kitamura+Orphanet+ENSG00000137845	-
Omega-3 PUFAs	2	rs261290	15	58678720	T	C	2.308e-259	58670135	58716615	46481	116	No	No	-	-	intergenic_variant	MODIFIER	-	-	-	-	-	-	-	-	-	-	-	-	-	-	-	ALZHEIMER_DISEASE_18+MIM_morbid+ENSG00000137845,Reticulate_acropigmentation_of_Kitamura+MIM_morbid+ENSG00000137845,Reticulate_acropigmentation_of_Kitamura+Orphanet+ENSG00000137845	-
Omega-3 PUFAs	2	rs8042174	15	58685970	C	T	4.282e-40	58630240	58711894	81655	33	No	No	-	-	regulatory_region_variant	MODIFIER	RegulatoryFeature	ENSR00001089925	enhancer	-	-	-	-	-	-	-	0.121	0.3363	0.1014	0.1769	3.626	ALZHEIMER_DISEASE_18+MIM_morbid+ENSG00000137845,Reticulate_acropigmentation_of_Kitamura+MIM_morbid+ENSG00000137845,Reticulate_acropigmentation_of_Kitamura+Orphanet+ENSG00000137845	-
Omega-3 PUFAs	2	rs118078695	15	58686409	A	G	1.699e-13	58686409	58686409	1	1	No	No	-	-	intergenic_variant	MODIFIER	-	-	-	-	-	-	-	-	-	-	0	0.001	0.0159	0.002	0.905	ALZHEIMER_DISEASE_18+MIM_morbid+ENSG00000137845,Reticulate_acropigmentation_of_Kitamura+MIM_morbid+ENSG00000137845,Reticulate_acropigmentation_of_Kitamura+Orphanet+ENSG00000137845	-
Omega-3 PUFAs	2	rs78893833	15	58688159	G	A	9.211e-16	58688159	58688159	1	1	No	No	-	-	regulatory_region_variant	MODIFIER	RegulatoryFeature	ENSR00001871383	enhancer	-	-	-	-	-	-	-	0.0008	0	0.0139	0.0143	11.1	ALZHEIMER_DISEASE_18+MIM_morbid+ENSG00000137845,Reticulate_acropigmentation_of_Kitamura+MIM_morbid+ENSG00000137845,Reticulate_acropigmentation_of_Kitamura+Orphanet+ENSG00000137845	-
Omega-3 PUFAs	2	rs16940212	15	58694020	T	G	3.231e-20	58690209	58703895	13687	9	No	No	-	-	intergenic_variant	MODIFIER	-	-	-	-	-	-	-	-	-	-	0.0567	0.2867	0.1998	0.1575	3.321	ALZHEIMER_DISEASE_18+MIM_morbid+ENSG00000137845,Reticulate_acropigmentation_of_Kitamura+MIM_morbid+ENSG00000137845,Reticulate_acropigmentation_of_Kitamura+Orphanet+ENSG00000137845	-
Omega-3 PUFAs	2	rs62000866	15	58701049	A	T	8.26e-25	58624842	58701049	76208	6	No	No	LIPC	ENSG00000166035	upstream_gene_variant	MODIFIER	Transcript	ENST00000356113.6	protein_coding	-	-	-	-	-	-	-	0.0136	0	0.0497	0.0102	0.244	ALZHEIMER_DISEASE_18+MIM_morbid+ENSG00000137845,Reticulate_acropigmentation_of_Kitamura+MIM_morbid+ENSG00000137845,Reticulate_acropigmentation_of_Kitamura+Orphanet+ENSG00000137845	GO:0004620:phospholipase_activity,GO:0004806:triglyceride_lipase_activity,GO:0005515:protein_binding,GO:0005615:extracellular_space,GO:0006633:fatty_acid_biosynthetic_process,GO:0008201:heparin_binding,GO:0008203:cholesterol_metabolic_process,GO:0016298:lipase_activity,GO:0019433:triglyceride_catabolic_process,GO:0030169:low-density_lipoprotein_particle_binding,GO:0030301:cholesterol_transport,GO:0034185:apolipoprotein_binding,GO:0034364:high-density_lipoprotein_particle,GO:0034372:very-low-density_lipoprotein_particle_remodeling,GO:0034373:intermediate-density_lipoprotein_particle_remodeling,GO:0034374:low-density_lipoprotein_particle_remodeling,GO:0034375:high-density_lipoprotein_particle_remodeling,GO:0034382:chylomicron_remnant_clearance,GO:0034638:phosphatidylcholine_catabolic_process,GO:0042632:cholesterol_homeostasis,GO:0043691:reverse_cholesterol_transport,GO:0070328:triglyceride_homeostasis
Omega-3 PUFAs	2	rs79419121	15	58708443	C	T	5.279e-12	58546646	58708443	161798	3	No	No	LIPC	ENSG00000166035	intron_variant	MODIFIER	Transcript	ENST00000356113.6	protein_coding	-	-	-	-	-	-	-	0.0015	0.002	0.0129	0.0256	2.929	ALZHEIMER_DISEASE_18+MIM_morbid+ENSG00000137845,Reticulate_acropigmentation_of_Kitamura+MIM_morbid+ENSG00000137845,Reticulate_acropigmentation_of_Kitamura+Orphanet+ENSG00000137845	GO:0004620:phospholipase_activity,GO:0004806:triglyceride_lipase_activity,GO:0005515:protein_binding,GO:0005615:extracellular_space,GO:0006633:fatty_acid_biosynthetic_process,GO:0008201:heparin_binding,GO:0008203:cholesterol_metabolic_process,GO:0016298:lipase_activity,GO:0019433:triglyceride_catabolic_process,GO:0030169:low-density_lipoprotein_particle_binding,GO:0030301:cholesterol_transport,GO:0034185:apolipoprotein_binding,GO:0034364:high-density_lipoprotein_particle,GO:0034372:very-low-density_lipoprotein_particle_remodeling,GO:0034373:intermediate-density_lipoprotein_particle_remodeling,GO:0034374:low-density_lipoprotein_particle_remodeling,GO:0034375:high-density_lipoprotein_particle_remodeling,GO:0034382:chylomicron_remnant_clearance,GO:0034638:phosphatidylcholine_catabolic_process,GO:0042632:cholesterol_homeostasis,GO:0043691:reverse_cholesterol_transport,GO:0070328:triglyceride_homeostasis
Omega-3 PUFAs	2	rs77027049	15	58716377	T	C	5.271e-16	58714396	58716647	2252	5	No	No	LIPC	ENSG00000166035	intron_variant	MODIFIER	Transcript	ENST00000356113.6	protein_coding	-	-	-	-	-	-	-	0.0008	0.0327	0.0726	0.0358	2.417	ALZHEIMER_DISEASE_18+MIM_morbid+ENSG00000137845,Reticulate_acropigmentation_of_Kitamura+MIM_morbid+ENSG00000137845,Reticulate_acropigmentation_of_Kitamura+Orphanet+ENSG00000137845	GO:0004620:phospholipase_activity,GO:0004806:triglyceride_lipase_activity,GO:0005515:protein_binding,GO:0005615:extracellular_space,GO:0006633:fatty_acid_biosynthetic_process,GO:0008201:heparin_binding,GO:0008203:cholesterol_metabolic_process,GO:0016298:lipase_activity,GO:0019433:triglyceride_catabolic_process,GO:0030169:low-density_lipoprotein_particle_binding,GO:0030301:cholesterol_transport,GO:0034185:apolipoprotein_binding,GO:0034364:high-density_lipoprotein_particle,GO:0034372:very-low-density_lipoprotein_particle_remodeling,GO:0034373:intermediate-density_lipoprotein_particle_remodeling,GO:0034374:low-density_lipoprotein_particle_remodeling,GO:0034375:high-density_lipoprotein_particle_remodeling,GO:0034382:chylomicron_remnant_clearance,GO:0034638:phosphatidylcholine_catabolic_process,GO:0042632:cholesterol_homeostasis,GO:0043691:reverse_cholesterol_transport,GO:0070328:triglyceride_homeostasis
Omega-3 PUFAs	2	rs117966452	15	58720262	C	T	7.324e-16	58720262	58720262	1	1	No	No	LIPC	ENSG00000166035	intron_variant	MODIFIER	Transcript	ENST00000356113.6	protein_coding	-	-	-	-	-	-	-	0	0	0.007	0.001	1.029	ALZHEIMER_DISEASE_18+MIM_morbid+ENSG00000137845,Reticulate_acropigmentation_of_Kitamura+MIM_morbid+ENSG00000137845,Reticulate_acropigmentation_of_Kitamura+Orphanet+ENSG00000137845	GO:0004620:phospholipase_activity,GO:0004806:triglyceride_lipase_activity,GO:0005515:protein_binding,GO:0005615:extracellular_space,GO:0006633:fatty_acid_biosynthetic_process,GO:0008201:heparin_binding,GO:0008203:cholesterol_metabolic_process,GO:0016298:lipase_activity,GO:0019433:triglyceride_catabolic_process,GO:0030169:low-density_lipoprotein_particle_binding,GO:0030301:cholesterol_transport,GO:0034185:apolipoprotein_binding,GO:0034364:high-density_lipoprotein_particle,GO:0034372:very-low-density_lipoprotein_particle_remodeling,GO:0034373:intermediate-density_lipoprotein_particle_remodeling,GO:0034374:low-density_lipoprotein_particle_remodeling,GO:0034375:high-density_lipoprotein_particle_remodeling,GO:0034382:chylomicron_remnant_clearance,GO:0034638:phosphatidylcholine_catabolic_process,GO:0042632:cholesterol_homeostasis,GO:0043691:reverse_cholesterol_transport,GO:0070328:triglyceride_homeostasis
Omega-3 PUFAs	2	rs1077835	15	58723426	G	A	8.054e-258	58718998	58743709	24712	39	No	No	LIPC	ENSG00000166035	intron_variant	MODIFIER	Transcript	ENST00000356113.6	protein_coding	-	-	-	-	-	-	-	0.5726	0.4187	0.2137	0.3139	2.226	ALZHEIMER_DISEASE_18+MIM_morbid+ENSG00000137845,Reticulate_acropigmentation_of_Kitamura+MIM_morbid+ENSG00000137845,Reticulate_acropigmentation_of_Kitamura+Orphanet+ENSG00000137845	GO:0004620:phospholipase_activity,GO:0004806:triglyceride_lipase_activity,GO:0005515:protein_binding,GO:0005615:extracellular_space,GO:0006633:fatty_acid_biosynthetic_process,GO:0008201:heparin_binding,GO:0008203:cholesterol_metabolic_process,GO:0016298:lipase_activity,GO:0019433:triglyceride_catabolic_process,GO:0030169:low-density_lipoprotein_particle_binding,GO:0030301:cholesterol_transport,GO:0034185:apolipoprotein_binding,GO:0034364:high-density_lipoprotein_particle,GO:0034372:very-low-density_lipoprotein_particle_remodeling,GO:0034373:intermediate-density_lipoprotein_particle_remodeling,GO:0034374:low-density_lipoprotein_particle_remodeling,GO:0034375:high-density_lipoprotein_particle_remodeling,GO:0034382:chylomicron_remnant_clearance,GO:0034638:phosphatidylcholine_catabolic_process,GO:0042632:cholesterol_homeostasis,GO:0043691:reverse_cholesterol_transport,GO:0070328:triglyceride_homeostasis
Omega-3 PUFAs	2	rs35511894	15	58723709	T	C	5.749e-27	58723709	58723709	1	1	No	No	LIPC	ENSG00000166035	intron_variant	MODIFIER	Transcript	ENST00000356113.6	protein_coding	-	-	-	-	-	-	-	0	0	0.0119	0	2.995	ALZHEIMER_DISEASE_18+MIM_morbid+ENSG00000137845,Reticulate_acropigmentation_of_Kitamura+MIM_morbid+ENSG00000137845,Reticulate_acropigmentation_of_Kitamura+Orphanet+ENSG00000137845	GO:0004620:phospholipase_activity,GO:0004806:triglyceride_lipase_activity,GO:0005515:protein_binding,GO:0005615:extracellular_space,GO:0006633:fatty_acid_biosynthetic_process,GO:0008201:heparin_binding,GO:0008203:cholesterol_metabolic_process,GO:0016298:lipase_activity,GO:0019433:triglyceride_catabolic_process,GO:0030169:low-density_lipoprotein_particle_binding,GO:0030301:cholesterol_transport,GO:0034185:apolipoprotein_binding,GO:0034364:high-density_lipoprotein_particle,GO:0034372:very-low-density_lipoprotein_particle_remodeling,GO:0034373:intermediate-density_lipoprotein_particle_remodeling,GO:0034374:low-density_lipoprotein_particle_remodeling,GO:0034375:high-density_lipoprotein_particle_remodeling,GO:0034382:chylomicron_remnant_clearance,GO:0034638:phosphatidylcholine_catabolic_process,GO:0042632:cholesterol_homeostasis,GO:0043691:reverse_cholesterol_transport,GO:0070328:triglyceride_homeostasis
Omega-3 PUFAs	2	rs17269250	15	58725986	G	T	1.48e-16	58725986	58754949	28964	2	No	No	LIPC	ENSG00000166035	intron_variant	MODIFIER	Transcript	ENST00000356113.6	protein_coding	-	-	-	-	-	-	-	0	0	0.0109	0	2.23	ALZHEIMER_DISEASE_18+MIM_morbid+ENSG00000137845,Reticulate_acropigmentation_of_Kitamura+MIM_morbid+ENSG00000137845,Reticulate_acropigmentation_of_Kitamura+Orphanet+ENSG00000137845	GO:0004620:phospholipase_activity,GO:0004806:triglyceride_lipase_activity,GO:0005515:protein_binding,GO:0005615:extracellular_space,GO:0006633:fatty_acid_biosynthetic_process,GO:0008201:heparin_binding,GO:0008203:cholesterol_metabolic_process,GO:0016298:lipase_activity,GO:0019433:triglyceride_catabolic_process,GO:0030169:low-density_lipoprotein_particle_binding,GO:0030301:cholesterol_transport,GO:0034185:apolipoprotein_binding,GO:0034364:high-density_lipoprotein_particle,GO:0034372:very-low-density_lipoprotein_particle_remodeling,GO:0034373:intermediate-density_lipoprotein_particle_remodeling,GO:0034374:low-density_lipoprotein_particle_remodeling,GO:0034375:high-density_lipoprotein_particle_remodeling,GO:0034382:chylomicron_remnant_clearance,GO:0034638:phosphatidylcholine_catabolic_process,GO:0042632:cholesterol_homeostasis,GO:0043691:reverse_cholesterol_transport,GO:0070328:triglyceride_homeostasis
Omega-3 PUFAs	2	rs17190510	15	58726463	C	G	2.735e-22	58720405	58736623	16219	9	No	No	LIPC	ENSG00000166035	intron_variant	MODIFIER	Transcript	ENST00000356113.6	protein_coding	-	-	-	-	-	-	-	0.0061	0.0565	0.174	0.1605	0.515	ALZHEIMER_DISEASE_18+MIM_morbid+ENSG00000137845,Reticulate_acropigmentation_of_Kitamura+MIM_morbid+ENSG00000137845,Reticulate_acropigmentation_of_Kitamura+Orphanet+ENSG00000137845	GO:0004620:phospholipase_activity,GO:0004806:triglyceride_lipase_activity,GO:0005515:protein_binding,GO:0005615:extracellular_space,GO:0006633:fatty_acid_biosynthetic_process,GO:0008201:heparin_binding,GO:0008203:cholesterol_metabolic_process,GO:0016298:lipase_activity,GO:0019433:triglyceride_catabolic_process,GO:0030169:low-density_lipoprotein_particle_binding,GO:0030301:cholesterol_transport,GO:0034185:apolipoprotein_binding,GO:0034364:high-density_lipoprotein_particle,GO:0034372:very-low-density_lipoprotein_particle_remodeling,GO:0034373:intermediate-density_lipoprotein_particle_remodeling,GO:0034374:low-density_lipoprotein_particle_remodeling,GO:0034375:high-density_lipoprotein_particle_remodeling,GO:0034382:chylomicron_remnant_clearance,GO:0034638:phosphatidylcholine_catabolic_process,GO:0042632:cholesterol_homeostasis,GO:0043691:reverse_cholesterol_transport,GO:0070328:triglyceride_homeostasis
Omega-3 PUFAs	2	rs111323584	15	58730594	A	G	3.92e-09	58730594	58730594	1	1	No	No	LIPC	ENSG00000166035	intron_variant	MODIFIER	Transcript	ENST00000356113.6	protein_coding	-	-	-	-	-	-	-	0	0	0.007	0.002	0.001	ALZHEIMER_DISEASE_18+MIM_morbid+ENSG00000137845,Reticulate_acropigmentation_of_Kitamura+MIM_morbid+ENSG00000137845,Reticulate_acropigmentation_of_Kitamura+Orphanet+ENSG00000137845	GO:0004620:phospholipase_activity,GO:0004806:triglyceride_lipase_activity,GO:0005515:protein_binding,GO:0005615:extracellular_space,GO:0006633:fatty_acid_biosynthetic_process,GO:0008201:heparin_binding,GO:0008203:cholesterol_metabolic_process,GO:0016298:lipase_activity,GO:0019433:triglyceride_catabolic_process,GO:0030169:low-density_lipoprotein_particle_binding,GO:0030301:cholesterol_transport,GO:0034185:apolipoprotein_binding,GO:0034364:high-density_lipoprotein_particle,GO:0034372:very-low-density_lipoprotein_particle_remodeling,GO:0034373:intermediate-density_lipoprotein_particle_remodeling,GO:0034374:low-density_lipoprotein_particle_remodeling,GO:0034375:high-density_lipoprotein_particle_remodeling,GO:0034382:chylomicron_remnant_clearance,GO:0034638:phosphatidylcholine_catabolic_process,GO:0042632:cholesterol_homeostasis,GO:0043691:reverse_cholesterol_transport,GO:0070328:triglyceride_homeostasis
Omega-3 PUFAs	2	rs17301746	15	58731395	T	C	2.54e-14	58731395	58779539	48145	9	No	No	LIPC	ENSG00000166035	intron_variant	MODIFIER	Transcript	ENST00000356113.6	protein_coding	-	-	-	-	-	-	-	0.0915	0.256	0.0149	0.0573	0.144	ALZHEIMER_DISEASE_18+MIM_morbid+ENSG00000137845,Reticulate_acropigmentation_of_Kitamura+MIM_morbid+ENSG00000137845,Reticulate_acropigmentation_of_Kitamura+Orphanet+ENSG00000137845	GO:0004620:phospholipase_activity,GO:0004806:triglyceride_lipase_activity,GO:0005515:protein_binding,GO:0005615:extracellular_space,GO:0006633:fatty_acid_biosynthetic_process,GO:0008201:heparin_binding,GO:0008203:cholesterol_metabolic_process,GO:0016298:lipase_activity,GO:0019433:triglyceride_catabolic_process,GO:0030169:low-density_lipoprotein_particle_binding,GO:0030301:cholesterol_transport,GO:0034185:apolipoprotein_binding,GO:0034364:high-density_lipoprotein_particle,GO:0034372:very-low-density_lipoprotein_particle_remodeling,GO:0034373:intermediate-density_lipoprotein_particle_remodeling,GO:0034374:low-density_lipoprotein_particle_remodeling,GO:0034375:high-density_lipoprotein_particle_remodeling,GO:0034382:chylomicron_remnant_clearance,GO:0034638:phosphatidylcholine_catabolic_process,GO:0042632:cholesterol_homeostasis,GO:0043691:reverse_cholesterol_transport,GO:0070328:triglyceride_homeostasis
Omega-3 PUFAs	2	rs73420594	15	58741401	T	C	9.155e-12	58722073	58771092	49020	7	No	No	LIPC	ENSG00000166035	intron_variant	MODIFIER	Transcript	ENST00000356113.6	protein_coding	-	-	-	-	-	-	-	0.0772	0.0188	0.0905	0.0838	7.332	ALZHEIMER_DISEASE_18+MIM_morbid+ENSG00000137845,Reticulate_acropigmentation_of_Kitamura+MIM_morbid+ENSG00000137845,Reticulate_acropigmentation_of_Kitamura+Orphanet+ENSG00000137845	GO:0004620:phospholipase_activity,GO:0004806:triglyceride_lipase_activity,GO:0005515:protein_binding,GO:0005615:extracellular_space,GO:0006633:fatty_acid_biosynthetic_process,GO:0008201:heparin_binding,GO:0008203:cholesterol_metabolic_process,GO:0016298:lipase_activity,GO:0019433:triglyceride_catabolic_process,GO:0030169:low-density_lipoprotein_particle_binding,GO:0030301:cholesterol_transport,GO:0034185:apolipoprotein_binding,GO:0034364:high-density_lipoprotein_particle,GO:0034372:very-low-density_lipoprotein_particle_remodeling,GO:0034373:intermediate-density_lipoprotein_particle_remodeling,GO:0034374:low-density_lipoprotein_particle_remodeling,GO:0034375:high-density_lipoprotein_particle_remodeling,GO:0034382:chylomicron_remnant_clearance,GO:0034638:phosphatidylcholine_catabolic_process,GO:0042632:cholesterol_homeostasis,GO:0043691:reverse_cholesterol_transport,GO:0070328:triglyceride_homeostasis
Omega-3 PUFAs	2	rs35138338	15	58744481	T	C	2.265e-23	58744440	58744481	42	2	No	No	LIPC	ENSG00000166035	intron_variant	MODIFIER	Transcript	ENST00000356113.6	protein_coding	-	-	-	-	-	-	-	0.031	0.1111	0.2823	0.2771	0.516	ALZHEIMER_DISEASE_18+MIM_morbid+ENSG00000137845,Reticulate_acropigmentation_of_Kitamura+MIM_morbid+ENSG00000137845,Reticulate_acropigmentation_of_Kitamura+Orphanet+ENSG00000137845	GO:0004620:phospholipase_activity,GO:0004806:triglyceride_lipase_activity,GO:0005515:protein_binding,GO:0005615:extracellular_space,GO:0006633:fatty_acid_biosynthetic_process,GO:0008201:heparin_binding,GO:0008203:cholesterol_metabolic_process,GO:0016298:lipase_activity,GO:0019433:triglyceride_catabolic_process,GO:0030169:low-density_lipoprotein_particle_binding,GO:0030301:cholesterol_transport,GO:0034185:apolipoprotein_binding,GO:0034364:high-density_lipoprotein_particle,GO:0034372:very-low-density_lipoprotein_particle_remodeling,GO:0034373:intermediate-density_lipoprotein_particle_remodeling,GO:0034374:low-density_lipoprotein_particle_remodeling,GO:0034375:high-density_lipoprotein_particle_remodeling,GO:0034382:chylomicron_remnant_clearance,GO:0034638:phosphatidylcholine_catabolic_process,GO:0042632:cholesterol_homeostasis,GO:0043691:reverse_cholesterol_transport,GO:0070328:triglyceride_homeostasis
Omega-3 PUFAs	2	rs79787170	15	58754942	G	A	2.69e-27	58749309	58785880	36572	6	No	No	LIPC	ENSG00000166035	intron_variant	MODIFIER	Transcript	ENST00000356113.6	protein_coding	-	-	-	-	-	-	-	0.0008	0	0.0219	0.0266	5.555	-	GO:0004620:phospholipase_activity,GO:0004806:triglyceride_lipase_activity,GO:0005515:protein_binding,GO:0005615:extracellular_space,GO:0006633:fatty_acid_biosynthetic_process,GO:0008201:heparin_binding,GO:0008203:cholesterol_metabolic_process,GO:0016298:lipase_activity,GO:0019433:triglyceride_catabolic_process,GO:0030169:low-density_lipoprotein_particle_binding,GO:0030301:cholesterol_transport,GO:0034185:apolipoprotein_binding,GO:0034364:high-density_lipoprotein_particle,GO:0034372:very-low-density_lipoprotein_particle_remodeling,GO:0034373:intermediate-density_lipoprotein_particle_remodeling,GO:0034374:low-density_lipoprotein_particle_remodeling,GO:0034375:high-density_lipoprotein_particle_remodeling,GO:0034382:chylomicron_remnant_clearance,GO:0034638:phosphatidylcholine_catabolic_process,GO:0042632:cholesterol_homeostasis,GO:0043691:reverse_cholesterol_transport,GO:0070328:triglyceride_homeostasis
Omega-3 PUFAs	2	rs62001835	15	58756212	T	C	5.412e-10	58756212	58756212	1	1	No	No	LIPC	ENSG00000166035	intron_variant	MODIFIER	Transcript	ENST00000356113.6	protein_coding	-	-	-	-	-	-	-	0.0008	0	0.0159	0.0041	16.84	-	GO:0004620:phospholipase_activity,GO:0004806:triglyceride_lipase_activity,GO:0005515:protein_binding,GO:0005615:extracellular_space,GO:0006633:fatty_acid_biosynthetic_process,GO:0008201:heparin_binding,GO:0008203:cholesterol_metabolic_process,GO:0016298:lipase_activity,GO:0019433:triglyceride_catabolic_process,GO:0030169:low-density_lipoprotein_particle_binding,GO:0030301:cholesterol_transport,GO:0034185:apolipoprotein_binding,GO:0034364:high-density_lipoprotein_particle,GO:0034372:very-low-density_lipoprotein_particle_remodeling,GO:0034373:intermediate-density_lipoprotein_particle_remodeling,GO:0034374:low-density_lipoprotein_particle_remodeling,GO:0034375:high-density_lipoprotein_particle_remodeling,GO:0034382:chylomicron_remnant_clearance,GO:0034638:phosphatidylcholine_catabolic_process,GO:0042632:cholesterol_homeostasis,GO:0043691:reverse_cholesterol_transport,GO:0070328:triglyceride_homeostasis
Omega-3 PUFAs	2	rs59752567	15	58791416	T	G	1.942e-21	58748517	58811252	62736	16	No	No	LIPC	ENSG00000166035	intron_variant	MODIFIER	Transcript	ENST00000356113.6	protein_coding	-	-	-	-	-	-	-	0.087	0.2192	0.0895	0.1207	1.13	-	GO:0004620:phospholipase_activity,GO:0004806:triglyceride_lipase_activity,GO:0005515:protein_binding,GO:0005615:extracellular_space,GO:0006633:fatty_acid_biosynthetic_process,GO:0008201:heparin_binding,GO:0008203:cholesterol_metabolic_process,GO:0016298:lipase_activity,GO:0019433:triglyceride_catabolic_process,GO:0030169:low-density_lipoprotein_particle_binding,GO:0030301:cholesterol_transport,GO:0034185:apolipoprotein_binding,GO:0034364:high-density_lipoprotein_particle,GO:0034372:very-low-density_lipoprotein_particle_remodeling,GO:0034373:intermediate-density_lipoprotein_particle_remodeling,GO:0034374:low-density_lipoprotein_particle_remodeling,GO:0034375:high-density_lipoprotein_particle_remodeling,GO:0034382:chylomicron_remnant_clearance,GO:0034638:phosphatidylcholine_catabolic_process,GO:0042632:cholesterol_homeostasis,GO:0043691:reverse_cholesterol_transport,GO:0070328:triglyceride_homeostasis
Omega-3 PUFAs	2	rs121912502	15	58840586	T	C	2.883e-16	58840586	58840586	1	1	No	No	LIPC	ENSG00000166035	missense_variant	MODERATE	Transcript	ENST00000356113.6	protein_coding	1481	866	289	S/F	tCc/tTc	deleterious(0)	probably_damaging(0.987)	0.0008	0	0.001	0	23.6	-	GO:0004620:phospholipase_activity,GO:0004806:triglyceride_lipase_activity,GO:0005515:protein_binding,GO:0005615:extracellular_space,GO:0006633:fatty_acid_biosynthetic_process,GO:0008201:heparin_binding,GO:0008203:cholesterol_metabolic_process,GO:0016298:lipase_activity,GO:0019433:triglyceride_catabolic_process,GO:0030169:low-density_lipoprotein_particle_binding,GO:0030301:cholesterol_transport,GO:0034185:apolipoprotein_binding,GO:0034364:high-density_lipoprotein_particle,GO:0034372:very-low-density_lipoprotein_particle_remodeling,GO:0034373:intermediate-density_lipoprotein_particle_remodeling,GO:0034374:low-density_lipoprotein_particle_remodeling,GO:0034375:high-density_lipoprotein_particle_remodeling,GO:0034382:chylomicron_remnant_clearance,GO:0034638:phosphatidylcholine_catabolic_process,GO:0042632:cholesterol_homeostasis,GO:0043691:reverse_cholesterol_transport,GO:0070328:triglyceride_homeostasis
Omega-3 PUFAs	2	rs113298164	15	58855748	T	C	1.373e-20	58855748	58855748	1	1	No	No	LIPC	ENSG00000166035	missense_variant	MODERATE	Transcript	ENST00000356113.6	protein_coding	1829	1214	405	T/M	aCg/aTg	deleterious(0.02)	probably_damaging(0.996)	0	0	0.005	0	24.2	-	GO:0004620:phospholipase_activity,GO:0004806:triglyceride_lipase_activity,GO:0005515:protein_binding,GO:0005615:extracellular_space,GO:0006633:fatty_acid_biosynthetic_process,GO:0008201:heparin_binding,GO:0008203:cholesterol_metabolic_process,GO:0016298:lipase_activity,GO:0019433:triglyceride_catabolic_process,GO:0030169:low-density_lipoprotein_particle_binding,GO:0030301:cholesterol_transport,GO:0034185:apolipoprotein_binding,GO:0034364:high-density_lipoprotein_particle,GO:0034372:very-low-density_lipoprotein_particle_remodeling,GO:0034373:intermediate-density_lipoprotein_particle_remodeling,GO:0034374:low-density_lipoprotein_particle_remodeling,GO:0034375:high-density_lipoprotein_particle_remodeling,GO:0034382:chylomicron_remnant_clearance,GO:0034638:phosphatidylcholine_catabolic_process,GO:0042632:cholesterol_homeostasis,GO:0043691:reverse_cholesterol_transport,GO:0070328:triglyceride_homeostasis
Omega-3 PUFAs	2	rs529941729	15	59112356	A	T	1.479e-09	59092364	59112356	19993	2	No	No	FAM63B	ENSG00000128923	intron_variant	MODIFIER	Transcript	ENST00000559228.1	protein_coding	-	-	-	-	-	-	-	0.0008	0	0.001	0	1.472	-	GO:0003674:molecular_function,GO:0005575:cellular_component,GO:0008150:biological_process
Omega-3 PUFAs	2	15:59154758_CA_C	15	59154758	C	CA	9.513e-14	59154758	59154758	1	1	No	No	FAM63B	ENSG00000128923	downstream_gene_variant	MODIFIER	Transcript	ENST00000559228.1	protein_coding	-	-	-	-	-	-	-	0	0	0.002	0	-	FOCAL_SEGMENTAL_GLOMERULOSCLEROSIS_6+MIM_morbid+ENSG00000157483,Genetic_steroid-resistant_nephrotic_syndrome+Orphanet+ENSG00000157483	GO:0003674:molecular_function,GO:0005575:cellular_component,GO:0008150:biological_process
Omega-3 PUFAs	2	rs61370967	16	14477470	A	G	8.484e-11	14475560	14492413	16854	10	No	No	-	-	intergenic_variant	MODIFIER	-	-	-	-	-	-	-	-	-	-	0.1899	0.0069	0.1581	0.1452	0.138	DYSKERATOSIS_CONGENITA__AUTOSOMAL_RECESSIVE_6+G2P+ENSG00000140694,Dyskeratosis_congenita__autosomal_recessive+G2P+ENSG00000140694,DYSKERATOSIS_CONGENITA__AUTOSOMAL_RECESSIVE_6+MIM_morbid+ENSG00000140694,PULMONARY_FIBROSIS_AND/OR_BONE_MARROW_FAILURE_SYNDROME__TELOMERE-RELATED__4+MIM_morbid+ENSG00000140694,Dyskeratosis_congenita+Orphanet+ENSG00000140694,HOYERAAL-HREIDARSSON_SYNDROME+Orphanet+ENSG00000140694,Idiopathic_pulmonary_fibrosis+Orphanet+ENSG00000140694	-
Omega-3 PUFAs	2	rs11642931	16	14504427	C	A	2.532e-12	14504427	14504427	1	1	No	No	RP11-65J21.4	ENSG00000263257	intron_variant,non_coding_transcript_variant	MODIFIER	Transcript	ENST00000572479.1	lincRNA	-	-	-	-	-	-	-	0.0053	0.002	0.1004	0.0225	1.893	DYSKERATOSIS_CONGENITA__AUTOSOMAL_RECESSIVE_6+G2P+ENSG00000140694,Dyskeratosis_congenita__autosomal_recessive+G2P+ENSG00000140694,DYSKERATOSIS_CONGENITA__AUTOSOMAL_RECESSIVE_6+MIM_morbid+ENSG00000140694,PULMONARY_FIBROSIS_AND/OR_BONE_MARROW_FAILURE_SYNDROME__TELOMERE-RELATED__4+MIM_morbid+ENSG00000140694,Dyskeratosis_congenita+Orphanet+ENSG00000140694,HOYERAAL-HREIDARSSON_SYNDROME+Orphanet+ENSG00000140694,Idiopathic_pulmonary_fibrosis+Orphanet+ENSG00000140694	-
Omega-3 PUFAs	2	rs35677339	16	14520441	T	C	1.5e-08	14520441	14520441	1	1	No	No	-	-	intergenic_variant	MODIFIER	-	-	-	-	-	-	-	-	-	-	0.0008	0	0.0258	0.0031	3.913	DYSKERATOSIS_CONGENITA__AUTOSOMAL_RECESSIVE_6+G2P+ENSG00000140694,Dyskeratosis_congenita__autosomal_recessive+G2P+ENSG00000140694,DYSKERATOSIS_CONGENITA__AUTOSOMAL_RECESSIVE_6+MIM_morbid+ENSG00000140694,PULMONARY_FIBROSIS_AND/OR_BONE_MARROW_FAILURE_SYNDROME__TELOMERE-RELATED__4+MIM_morbid+ENSG00000140694,Dyskeratosis_congenita+Orphanet+ENSG00000140694,HOYERAAL-HREIDARSSON_SYNDROME+Orphanet+ENSG00000140694,Idiopathic_pulmonary_fibrosis+Orphanet+ENSG00000140694	-
Omega-3 PUFAs	2	rs55994124	16	14687400	T	G	3.522e-11	14491395	14760527	269133	7	No	No	PARN	ENSG00000140694	intron_variant	MODIFIER	Transcript	ENST00000437198.2	protein_coding	-	-	-	-	-	-	-	0.0008	0.001	0.0169	0.001	0.455	-	GO:0000166:nucleotide_binding,GO:0000184:nuclear-transcribed_mRNA_catabolic_process_-_nonsense-mediated_decay,GO:0000288:nuclear-transcribed_mRNA_catabolic_process_-_deadenylation-dependent_decay,GO:0000289:nuclear-transcribed_mRNA_poly(A)_tail_shortening,GO:0003676:nucleic_acid_binding,GO:0003723:RNA_binding,GO:0003730:mRNA_3'-UTR_binding,GO:0004518:nuclease_activity,GO:0004535:poly(A)-specific_ribonuclease_activity,GO:0005515:protein_binding,GO:0005634:nucleus,GO:0005730:nucleolus,GO:0005737:cytoplasm,GO:0005829:cytosol,GO:0006402:mRNA_catabolic_process,GO:0007292:female_gamete_generation,GO:0009451:RNA_modification,GO:0010467:gene_expression,GO:0016070:RNA_metabolic_process,GO:0016071:mRNA_metabolic_process,GO:0019901:protein_kinase_binding,GO:0046872:metal_ion_binding,GO:0090305:nucleic_acid_phosphodiester_bond_hydrolysis
Omega-3 PUFAs	2	rs4782157	16	14700023	A	G	1.489e-42	14475054	14753259	278206	136	No	No	PARN	ENSG00000140694	intron_variant	MODIFIER	Transcript	ENST00000437198.2	protein_coding	-	-	-	-	-	-	-	0.0961	0.1776	0.3897	0.4315	0.784	-	GO:0000166:nucleotide_binding,GO:0000184:nuclear-transcribed_mRNA_catabolic_process_-_nonsense-mediated_decay,GO:0000288:nuclear-transcribed_mRNA_catabolic_process_-_deadenylation-dependent_decay,GO:0000289:nuclear-transcribed_mRNA_poly(A)_tail_shortening,GO:0003676:nucleic_acid_binding,GO:0003723:RNA_binding,GO:0003730:mRNA_3'-UTR_binding,GO:0004518:nuclease_activity,GO:0004535:poly(A)-specific_ribonuclease_activity,GO:0005515:protein_binding,GO:0005634:nucleus,GO:0005730:nucleolus,GO:0005737:cytoplasm,GO:0005829:cytosol,GO:0006402:mRNA_catabolic_process,GO:0007292:female_gamete_generation,GO:0009451:RNA_modification,GO:0010467:gene_expression,GO:0016070:RNA_metabolic_process,GO:0016071:mRNA_metabolic_process,GO:0019901:protein_kinase_binding,GO:0046872:metal_ion_binding,GO:0090305:nucleic_acid_phosphodiester_bond_hydrolysis
Omega-3 PUFAs	2	rs113720365	16	14733882	G	C	3.39e-11	14733882	14733882	1	1	No	No	BFAR	ENSG00000103429	intron_variant	MODIFIER	Transcript	ENST00000261658.2	protein_coding	-	-	-	-	-	-	-	0	0	0.0527	0.0685	0.719	-	GO:0005198:structural_molecule_activity,GO:0005515:protein_binding,GO:0005789:endoplasmic_reticulum_membrane,GO:0005887:integral_component_of_plasma_membrane,GO:0006915:apoptotic_process,GO:0008270:zinc_ion_binding,GO:0016020:membrane,GO:0043066:negative_regulation_of_apoptotic_process,GO:0046872:metal_ion_binding
Omega-3 PUFAs	2	rs111618101	16	14760115	A	G	1.001e-17	14520518	14760115	239598	3	No	No	BFAR	ENSG00000103429	intron_variant	MODIFIER	Transcript	ENST00000261658.2	protein_coding	-	-	-	-	-	-	-	0.0061	0.001	0.0944	0.0235	3.898	-	GO:0005198:structural_molecule_activity,GO:0005515:protein_binding,GO:0005789:endoplasmic_reticulum_membrane,GO:0005887:integral_component_of_plasma_membrane,GO:0006915:apoptotic_process,GO:0008270:zinc_ion_binding,GO:0016020:membrane,GO:0043066:negative_regulation_of_apoptotic_process,GO:0046872:metal_ion_binding
Omega-3 PUFAs	2	16:14821365_AT_A	16	14821365	A	AT	1.436e-13	14591093	14821365	230273	3	No	No	NPIPA3	ENSG00000224712	downstream_gene_variant	MODIFIER	Transcript	ENST00000552140.1	protein_coding	-	-	-	-	-	-	-	0.0053	0	0.0348	0.0102	1.877	-	-
Omega-3 PUFAs	2	rs141428320	16	14877693	C	T	3.877e-11	14735040	14877693	142654	2	No	No	-	-	intergenic_variant	MODIFIER	-	-	-	-	-	-	-	-	-	-	0.0008	0	0.0179	0.001	2.173	-	-
Omega-3 PUFAs	2	rs3743531	16	14983168	G	C	4.061e-10	14983168	14983168	1	1	No	No	NOMO1	ENSG00000103512	intron_variant	MODIFIER	Transcript	ENST00000287667.7	protein_coding	-	-	-	-	-	-	-	0.0794	0.3681	0.0467	0.2597	5.044	-	GO:0003674:molecular_function,GO:0005575:cellular_component,GO:0008150:biological_process,GO:0016021:integral_component_of_membrane,GO:0030246:carbohydrate_binding
Omega-3 PUFAs	2	rs71374758	16	15081995	A	G	1.152e-08	14958204	15081995	123792	2	No	No	PDXDC1	ENSG00000179889	intron_variant	MODIFIER	Transcript	ENST00000396410.4	protein_coding	-	-	-	-	-	-	-	0.0015	0	0.0249	0.001	9.302	-	GO:0016831:carboxy-lyase_activity,GO:0019752:carboxylic_acid_metabolic_process,GO:0030170:pyridoxal_phosphate_binding
Omega-3 PUFAs	2	rs1136001	16	15131974	T	G	6.793e-127	15124327	15325301	200975	66	No	No	NTAN1	ENSG00000157045	missense_variant	MODERATE	Transcript	ENST00000287706.3	protein_coding	940	847	283	H/N	Cac/Aac	tolerated(0.54)	benign(0)	0.1838	0.3661	0.3072	0.4376	9.258	-	GO:0005634:nucleus,GO:0005737:cytoplasm,GO:0007613:memory,GO:0008344:adult_locomotory_behavior,GO:0008418:protein-N-terminal_asparagine_amidohydrolase_activity
Omega-3 PUFAs	2	rs72774841	16	15143185	T	C	1.168e-08	15143185	15143185	1	1	No	No	NTAN1	ENSG00000157045	intron_variant	MODIFIER	Transcript	ENST00000287706.3	protein_coding	-	-	-	-	-	-	-	0.0008	0	0.0398	0.0092	5.324	-	GO:0005634:nucleus,GO:0005737:cytoplasm,GO:0007613:memory,GO:0008344:adult_locomotory_behavior,GO:0008418:protein-N-terminal_asparagine_amidohydrolase_activity
Omega-3 PUFAs	2	rs145212985	16	15156369	A	G	1.31e-08	15156369	15156369	1	1	No	No	RRN3	ENSG00000085721	intron_variant	MODIFIER	Transcript	ENST00000198767.6	protein_coding	-	-	-	-	-	-	-	0.0023	0	0.0278	0.0092	3.091	-	GO:0001701:in_utero_embryonic_development,GO:0003743:translation_initiation_factor_activity,GO:0005488:binding,GO:0005654:nucleoplasm,GO:0005730:nucleolus,GO:0006352:DNA-dependent_transcription_-_initiation,GO:0006360:transcription_from_RNA_polymerase_I_promoter,GO:0006361:transcription_initiation_from_RNA_polymerase_I_promoter,GO:0007000:nucleolus_organization,GO:0007028:cytoplasm_organization,GO:0008283:cell_proliferation,GO:0010467:gene_expression,GO:0042254:ribosome_biogenesis,GO:0043066:negative_regulation_of_apoptotic_process,GO:0045893:positive_regulation_of_transcription_-_DNA-dependent,GO:0045893:positive_regulation_of_transcription_-_DNA-templated,GO:0048872:homeostasis_of_number_of_cells,GO:0070063:RNA_polymerase_binding,GO:1902254:negative_regulation_of_intrinsic_apoptotic_signaling_pathway_by_p53_class_mediator,GO:2000142:regulation_of_DNA-dependent_transcription_-_initiation,GO:2000142:regulation_of_DNA-templated_transcription_-_initiation
Omega-3 PUFAs	2	rs62039510	16	15157823	C	T	4.693e-09	15157823	15157823	1	1	No	No	RRN3	ENSG00000085721	intron_variant	MODIFIER	Transcript	ENST00000198767.6	protein_coding	-	-	-	-	-	-	-	0.0008	0	0.0338	0.0194	3.148	-	GO:0001701:in_utero_embryonic_development,GO:0003743:translation_initiation_factor_activity,GO:0005488:binding,GO:0005654:nucleoplasm,GO:0005730:nucleolus,GO:0006352:DNA-dependent_transcription_-_initiation,GO:0006360:transcription_from_RNA_polymerase_I_promoter,GO:0006361:transcription_initiation_from_RNA_polymerase_I_promoter,GO:0007000:nucleolus_organization,GO:0007028:cytoplasm_organization,GO:0008283:cell_proliferation,GO:0010467:gene_expression,GO:0042254:ribosome_biogenesis,GO:0043066:negative_regulation_of_apoptotic_process,GO:0045893:positive_regulation_of_transcription_-_DNA-dependent,GO:0045893:positive_regulation_of_transcription_-_DNA-templated,GO:0048872:homeostasis_of_number_of_cells,GO:0070063:RNA_polymerase_binding,GO:1902254:negative_regulation_of_intrinsic_apoptotic_signaling_pathway_by_p53_class_mediator,GO:2000142:regulation_of_DNA-dependent_transcription_-_initiation,GO:2000142:regulation_of_DNA-templated_transcription_-_initiation
Omega-3 PUFAs	2	rs117733745	16	15158014	A	T	3.456e-08	15158014	15158014	1	1	No	No	RRN3	ENSG00000085721	intron_variant	MODIFIER	Transcript	ENST00000198767.6	protein_coding	-	-	-	-	-	-	-	0.0008	0	0.0318	0.001	1.596	-	GO:0001701:in_utero_embryonic_development,GO:0003743:translation_initiation_factor_activity,GO:0005488:binding,GO:0005654:nucleoplasm,GO:0005730:nucleolus,GO:0006352:DNA-dependent_transcription_-_initiation,GO:0006360:transcription_from_RNA_polymerase_I_promoter,GO:0006361:transcription_initiation_from_RNA_polymerase_I_promoter,GO:0007000:nucleolus_organization,GO:0007028:cytoplasm_organization,GO:0008283:cell_proliferation,GO:0010467:gene_expression,GO:0042254:ribosome_biogenesis,GO:0043066:negative_regulation_of_apoptotic_process,GO:0045893:positive_regulation_of_transcription_-_DNA-dependent,GO:0045893:positive_regulation_of_transcription_-_DNA-templated,GO:0048872:homeostasis_of_number_of_cells,GO:0070063:RNA_polymerase_binding,GO:1902254:negative_regulation_of_intrinsic_apoptotic_signaling_pathway_by_p53_class_mediator,GO:2000142:regulation_of_DNA-dependent_transcription_-_initiation,GO:2000142:regulation_of_DNA-templated_transcription_-_initiation
Omega-3 PUFAs	2	rs144144043	16	15158089	C	T	1.663e-13	15158089	15158089	1	1	No	No	RRN3	ENSG00000085721	intron_variant	MODIFIER	Transcript	ENST00000198767.6	protein_coding	-	-	-	-	-	-	-	0.0015	0.003	0.0288	0.0082	0.076	-	GO:0001701:in_utero_embryonic_development,GO:0003743:translation_initiation_factor_activity,GO:0005488:binding,GO:0005654:nucleoplasm,GO:0005730:nucleolus,GO:0006352:DNA-dependent_transcription_-_initiation,GO:0006360:transcription_from_RNA_polymerase_I_promoter,GO:0006361:transcription_initiation_from_RNA_polymerase_I_promoter,GO:0007000:nucleolus_organization,GO:0007028:cytoplasm_organization,GO:0008283:cell_proliferation,GO:0010467:gene_expression,GO:0042254:ribosome_biogenesis,GO:0043066:negative_regulation_of_apoptotic_process,GO:0045893:positive_regulation_of_transcription_-_DNA-dependent,GO:0045893:positive_regulation_of_transcription_-_DNA-templated,GO:0048872:homeostasis_of_number_of_cells,GO:0070063:RNA_polymerase_binding,GO:1902254:negative_regulation_of_intrinsic_apoptotic_signaling_pathway_by_p53_class_mediator,GO:2000142:regulation_of_DNA-dependent_transcription_-_initiation,GO:2000142:regulation_of_DNA-templated_transcription_-_initiation
Omega-3 PUFAs	2	rs2966178	16	15181703	A	G	2.632e-10	15181527	15181703	177	2	No	No	RRN3	ENSG00000085721	intron_variant	MODIFIER	Transcript	ENST00000198767.6	protein_coding	-	-	-	-	-	-	-	-	-	-	-	-	-	GO:0001701:in_utero_embryonic_development,GO:0003743:translation_initiation_factor_activity,GO:0005488:binding,GO:0005654:nucleoplasm,GO:0005730:nucleolus,GO:0006352:DNA-dependent_transcription_-_initiation,GO:0006360:transcription_from_RNA_polymerase_I_promoter,GO:0006361:transcription_initiation_from_RNA_polymerase_I_promoter,GO:0007000:nucleolus_organization,GO:0007028:cytoplasm_organization,GO:0008283:cell_proliferation,GO:0010467:gene_expression,GO:0042254:ribosome_biogenesis,GO:0043066:negative_regulation_of_apoptotic_process,GO:0045893:positive_regulation_of_transcription_-_DNA-dependent,GO:0045893:positive_regulation_of_transcription_-_DNA-templated,GO:0048872:homeostasis_of_number_of_cells,GO:0070063:RNA_polymerase_binding,GO:1902254:negative_regulation_of_intrinsic_apoptotic_signaling_pathway_by_p53_class_mediator,GO:2000142:regulation_of_DNA-dependent_transcription_-_initiation,GO:2000142:regulation_of_DNA-templated_transcription_-_initiation
Omega-3 PUFAs	2	rs151006368	16	15185186	T	C	5.741e-10	15130510	15185186	54677	5	No	No	RRN3	ENSG00000085721	missense_variant	MODERATE	Transcript	ENST00000198767.6	protein_coding	322	238	80	D/N	Gat/Aat	tolerated(0.06)	probably_damaging(0.953)	0.0008	0	0.0249	0.0102	24.3	-	GO:0001701:in_utero_embryonic_development,GO:0003743:translation_initiation_factor_activity,GO:0005488:binding,GO:0005654:nucleoplasm,GO:0005730:nucleolus,GO:0006352:DNA-dependent_transcription_-_initiation,GO:0006360:transcription_from_RNA_polymerase_I_promoter,GO:0006361:transcription_initiation_from_RNA_polymerase_I_promoter,GO:0007000:nucleolus_organization,GO:0007028:cytoplasm_organization,GO:0008283:cell_proliferation,GO:0010467:gene_expression,GO:0042254:ribosome_biogenesis,GO:0043066:negative_regulation_of_apoptotic_process,GO:0045893:positive_regulation_of_transcription_-_DNA-dependent,GO:0045893:positive_regulation_of_transcription_-_DNA-templated,GO:0048872:homeostasis_of_number_of_cells,GO:0070063:RNA_polymerase_binding,GO:1902254:negative_regulation_of_intrinsic_apoptotic_signaling_pathway_by_p53_class_mediator,GO:2000142:regulation_of_DNA-dependent_transcription_-_initiation,GO:2000142:regulation_of_DNA-templated_transcription_-_initiation
Omega-3 PUFAs	2	rs140588724	16	15265447	A	T	5.743e-15	15117386	15479507	362122	9	No	No	-	-	intergenic_variant	MODIFIER	-	-	-	-	-	-	-	-	-	-	0.0499	0.3145	0.0567	0.2812	17.33	-	-
Omega-3 PUFAs	2	rs146651998	16	15378789	T	C	8.29e-14	15378789	15490473	111685	5	No	No	-	-	intergenic_variant	MODIFIER	-	-	-	-	-	-	-	-	-	-	0.0053	0.1181	0.0676	0.1207	0.074	-	-
Omega-3 PUFAs	2	rs1633626	16	15397935	A	G	2.235e-27	15379016	15413210	34195	10	No	No	-	-	intergenic_variant	MODIFIER	-	-	-	-	-	-	-	-	-	-	0.0197	0.1359	0.4016	0.2996	0.11	-	-
Omega-3 PUFAs	2	rs75512281	16	15473683	A	T	7e-20	15473683	15546139	72457	4	No	No	NPIPA5	ENSG00000183793	upstream_gene_variant	MODIFIER	Transcript	ENST00000360151.4	protein_coding	-	-	-	-	-	-	-	0.0045	0	0.0547	0.002	2.54	-	-
Omega-3 PUFAs	2	rs140014347	16	15474924	A	G	3.746e-19	15474282	15721738	247457	20	No	No	NPIPA5	ENSG00000183793	upstream_gene_variant	MODIFIER	Transcript	ENST00000360151.4	protein_coding	-	-	-	-	-	-	-	0.0008	0	0.0706	0.0133	0.275	-	-
Omega-3 PUFAs	2	16:15477860_AG_A	16	15477860	A	AG	3.093e-10	15477860	15477860	1	1	No	No	NPIPA5	ENSG00000183793	upstream_gene_variant	MODIFIER	Transcript	ENST00000534094.1	protein_coding	-	-	-	-	-	-	-	0	0.001	0.0318	0.0041	0.412	-	-
Omega-3 PUFAs	2	rs2450355	16	15508163	G	A	3.23e-13	15499057	15508163	9107	2	No	No	MPV17L	ENSG00000156968	downstream_gene_variant	MODIFIER	Transcript	ENST00000287594.7	protein_coding	-	-	-	-	-	-	-	-	-	-	-	-	-	GO:0003674:molecular_function,GO:0005102:receptor_binding,GO:0005777:peroxisome,GO:0005778:peroxisomal_membrane,GO:0010730:negative_regulation_of_hydrogen_peroxide_biosynthetic_process,GO:0016021:integral_component_of_membrane,GO:0072593:reactive_oxygen_species_metabolic_process,GO:1901029:negative_regulation_of_mitochondrial_outer_membrane_permeabilization
Omega-3 PUFAs	2	rs143849395	16	15525400	A	T	4.208e-08	15525400	15525400	1	1	No	No	C16orf45	ENSG00000166780	upstream_gene_variant	MODIFIER	Transcript	ENST00000300006.4	protein_coding	-	-	-	-	-	-	-	0.0575	0	0.0139	0.001	1.022	-	GO:0005515:protein_binding
Omega-3 PUFAs	2	rs80256258	16	15545021	G	A	9.623e-24	15545021	15545021	1	1	No	No	C16orf45	ENSG00000166780	intron_variant	MODIFIER	Transcript	ENST00000300006.4	protein_coding	-	-	-	-	-	-	-	0.0008	0	0.0875	0.0593	2.13	-	GO:0005515:protein_binding
Omega-3 PUFAs	2	rs153808	16	15558342	A	G	9.597e-50	15493046	15796319	303274	146	No	No	C16orf45	ENSG00000166780	intron_variant	MODIFIER	Transcript	ENST00000300006.4	protein_coding	-	-	-	-	-	-	-	-	-	-	-	-	-	GO:0005515:protein_binding
Omega-3 PUFAs	2	rs9930462	16	15674428	A	G	8.861e-14	15550728	15696480	145753	3	No	No	C16orf45	ENSG00000166780	intron_variant	MODIFIER	Transcript	ENST00000300006.4	protein_coding	-	-	-	-	-	-	-	-	-	-	-	-	Lissencephaly_4+G2P+ENSG00000072864,Lissencephaly_4+MIM_morbid+ENSG00000072864,MICROHYDRANENCEPHALY+MIM_morbid+ENSG00000072864,Hydranencephaly+Orphanet+ENSG00000072864,Lissencephaly_syndrome__Norman-Roberts_type+Orphanet+ENSG00000072864,NDE1-related_microhydranencephaly+Orphanet+ENSG00000072864	GO:0005515:protein_binding
Omega-3 PUFAs	2	rs34376746	16	15729455	CAA	C	3.331e-14	15728418	15881894	153477	35	No	No	KIAA0430	ENSG00000166783	intron_variant	MODIFIER	Transcript	ENST00000396368.3	protein_coding	-	-	-	-	-	-	-	0.5023	0.2054	0.0875	0.1626	12.53	Lissencephaly_4+G2P+ENSG00000072864,Lissencephaly_4+MIM_morbid+ENSG00000072864,MICROHYDRANENCEPHALY+MIM_morbid+ENSG00000072864,Hydranencephaly+Orphanet+ENSG00000072864,Lissencephaly_syndrome__Norman-Roberts_type+Orphanet+ENSG00000072864,NDE1-related_microhydranencephaly+Orphanet+ENSG00000072864,Megacystis-microcolon-intestinal_hypoperistalsis_syndrome+G2P+ENSG00000133392,Aortic_aneurysm__familial_thoracic_4+MIM_morbid+ENSG00000133392,MEGACYSTIS-MICROCOLON-INTESTINAL_HYPOPERISTALSIS_SYNDROME_2+MIM_morbid+ENSG00000133392,VISCERAL_MYOPATHY_2+MIM_morbid+ENSG00000133392,Acute_myeloid_leukemia_with_abnormal_bone_marrow_eosinophils_inv16p13q22_or_t16+Orphanet+ENSG00000133392,Familial_aortic_dissection+Orphanet+ENSG00000133392,Familial_thoracic_aortic_aneurysm_and_aortic_dissection+Orphanet+ENSG00000133392,Megacystis-microcolon-intestinal_hypoperistalsis_syndrome+Orphanet+ENSG00000133392	GO:0000166:nucleotide_binding,GO:0003674:molecular_function,GO:0003676:nucleic_acid_binding,GO:0003723:RNA_binding,GO:0005777:peroxisome,GO:0006302:double-strand_break_repair,GO:0007143:female_meiosis,GO:0010468:regulation_of_gene_expression,GO:0010923:negative_regulation_of_phosphatase_activity,GO:0030154:cell_differentiation,GO:0048477:oogenesis
Omega-3 PUFAs	2	rs2384934	16	15838940	G	C	1.096e-35	15624663	15883490	258828	86	No	No	MYH11	ENSG00000133392	intron_variant	MODIFIER	Transcript	ENST00000396324.3	protein_coding	-	-	-	-	-	-	-	-	-	-	-	-	Megacystis-microcolon-intestinal_hypoperistalsis_syndrome+G2P+ENSG00000133392,Aortic_aneurysm__familial_thoracic_4+MIM_morbid+ENSG00000133392,MEGACYSTIS-MICROCOLON-INTESTINAL_HYPOPERISTALSIS_SYNDROME_2+MIM_morbid+ENSG00000133392,VISCERAL_MYOPATHY_2+MIM_morbid+ENSG00000133392,Acute_myeloid_leukemia_with_abnormal_bone_marrow_eosinophils_inv16p13q22_or_t16+Orphanet+ENSG00000133392,Familial_aortic_dissection+Orphanet+ENSG00000133392,Familial_thoracic_aortic_aneurysm_and_aortic_dissection+Orphanet+ENSG00000133392,Megacystis-microcolon-intestinal_hypoperistalsis_syndrome+Orphanet+ENSG00000133392	GO:0001725:stress_fiber,GO:0003774:motor_activity,GO:0005515:protein_binding,GO:0005516:calmodulin_binding,GO:0005524:ATP_binding,GO:0005829:cytosol,GO:0005859:muscle_myosin_complex,GO:0006936:muscle_contraction,GO:0006939:smooth_muscle_contraction,GO:0007411:axon_guidance,GO:0008307:structural_constituent_of_muscle,GO:0016020:membrane,GO:0016192:vesicle-mediated_transport,GO:0016459:myosin_complex,GO:0030241:skeletal_muscle_myosin_thick_filament_assembly,GO:0030485:smooth_muscle_contractile_fiber,GO:0032982:myosin_filament,GO:0042470:melanosome,GO:0048251:elastic_fiber_assembly,GO:0048739:cardiac_muscle_fiber_development,GO:0051015:actin_filament_binding
Omega-3 PUFAs	2	rs12149008	16	15869306	A	G	8.853e-13	15653929	15869525	215597	10	No	No	MYH11	ENSG00000133392	intron_variant	MODIFIER	Transcript	ENST00000396324.3	protein_coding	-	-	-	-	-	-	-	0.23	0.6032	0.3489	0.5112	2.087	-	GO:0001725:stress_fiber,GO:0003774:motor_activity,GO:0005515:protein_binding,GO:0005516:calmodulin_binding,GO:0005524:ATP_binding,GO:0005829:cytosol,GO:0005859:muscle_myosin_complex,GO:0006936:muscle_contraction,GO:0006939:smooth_muscle_contraction,GO:0007411:axon_guidance,GO:0008307:structural_constituent_of_muscle,GO:0016020:membrane,GO:0016192:vesicle-mediated_transport,GO:0016459:myosin_complex,GO:0030241:skeletal_muscle_myosin_thick_filament_assembly,GO:0030485:smooth_muscle_contractile_fiber,GO:0032982:myosin_filament,GO:0042470:melanosome,GO:0048251:elastic_fiber_assembly,GO:0048739:cardiac_muscle_fiber_development,GO:0051015:actin_filament_binding
Omega-3 PUFAs	2	rs3898632	16	15883241	C	G	1.883e-12	15698627	15884653	186027	11	No	No	MYH11	ENSG00000133392	intron_variant	MODIFIER	Transcript	ENST00000396324.3	protein_coding	-	-	-	-	-	-	-	0.1498	0.0228	0.1461	0.091	0.014	-	GO:0001725:stress_fiber,GO:0003774:motor_activity,GO:0005515:protein_binding,GO:0005516:calmodulin_binding,GO:0005524:ATP_binding,GO:0005829:cytosol,GO:0005859:muscle_myosin_complex,GO:0006936:muscle_contraction,GO:0006939:smooth_muscle_contraction,GO:0007411:axon_guidance,GO:0008307:structural_constituent_of_muscle,GO:0016020:membrane,GO:0016192:vesicle-mediated_transport,GO:0016459:myosin_complex,GO:0030241:skeletal_muscle_myosin_thick_filament_assembly,GO:0030485:smooth_muscle_contractile_fiber,GO:0032982:myosin_filament,GO:0042470:melanosome,GO:0048251:elastic_fiber_assembly,GO:0048739:cardiac_muscle_fiber_development,GO:0051015:actin_filament_binding
Omega-3 PUFAs	2	rs4986970	16	67976320	T	A	7.47e-10	67976320	67976320	1	1	No	Yes	LCAT	ENSG00000213398	missense_variant	MODERATE	Transcript	ENST00000264005.5	protein_coding	724	694	232	S/T	Tct/Act	tolerated(0.15)	possibly_damaging(0.67)	0.0015	0	0.0268	0.0082	23.2	-	GO:0004607:phosphatidylcholine-sterol_O-acyltransferase_activity,GO:0005515:protein_binding,GO:0005576:extracellular_region,GO:0005615:extracellular_space,GO:0006629:lipid_metabolic_process,GO:0006644:phospholipid_metabolic_process,GO:0006656:phosphatidylcholine_biosynthetic_process,GO:0008203:cholesterol_metabolic_process,GO:0008374:O-acyltransferase_activity,GO:0030301:cholesterol_transport,GO:0034186:apolipoprotein_A-I_binding,GO:0034364:high-density_lipoprotein_particle,GO:0034372:very-low-density_lipoprotein_particle_remodeling,GO:0034375:high-density_lipoprotein_particle_remodeling,GO:0034435:cholesterol_esterification,GO:0042157:lipoprotein_metabolic_process,GO:0042158:lipoprotein_biosynthetic_process,GO:0042632:cholesterol_homeostasis,GO:0043691:reverse_cholesterol_transport,GO:0044281:small_molecule_metabolic_process,GO:0090107:regulation_of_high-density_lipoprotein_particle_assembly
Omega-3 PUFAs	2	rs2255451	16	83988736	C	G	3.438e-10	83980529	83990466	9938	11	Yes	Yes	OSGIN1	ENSG00000140961	intron_variant	MODIFIER	Transcript	ENST00000361711.3	protein_coding	-	-	-	-	-	-	-	-	-	-	-	-	-	GO:0005575:cellular_component,GO:0007275:multicellular_organismal_development,GO:0008083:growth_factor_activity,GO:0016491:oxidoreductase_activity,GO:0030154:cell_differentiation,GO:0030308:negative_regulation_of_cell_growth,GO:0055114:oxidation-reduction_process
Omega-3 PUFAs	2	rs1242503	17	17368149	C	A	1.812e-14	17360050	17435071	75022	58	No	No	Y_RNA	ENSG00000201741	downstream_gene_variant	MODIFIER	Transcript	ENST00000364871.1	misc_RNA	-	-	-	-	-	-	-	-	-	-	-	-	-	-
Omega-3 PUFAs	2	rs228787	17	42099488	C	T	7.289e-10	42092753	42179281	86529	11	No	No	TMEM101	ENSG00000091947	intron_variant	MODIFIER	Transcript	ENST00000589334.1	protein_coding	-	-	-	-	-	-	-	-	-	-	-	-	-	GO:0004871:signal_transducer_activity,GO:0005575:cellular_component,GO:0007165:signal_transduction,GO:0016021:integral_component_of_membrane,GO:0043123:positive_regulation_of_I-kappaB_kinase/NF-kappaB_signaling
Omega-3 PUFAs	2	17:42872729_GTA_G	17	42872729	G	GTA	4.021e-08	42872729	42972648	99920	2	No	No	GJC1	ENSG00000182963	downstream_gene_variant	MODIFIER	Transcript	ENST00000426548.1	protein_coding	-	-	-	-	-	-	-	0.202	0.1349	0.1243	0.1472	2.811	-	GO:0001570:vasculogenesis,GO:0005216:ion_channel_activity,GO:0005243:gap_junction_channel_activity,GO:0005515:protein_binding,GO:0005789:endoplasmic_reticulum_membrane,GO:0005886:plasma_membrane,GO:0005921:gap_junction,GO:0005922:connexon_complex,GO:0006810:transport,GO:0006936:muscle_contraction,GO:0007043:cell-cell_junction_assembly,GO:0007267:cell-cell_signaling,GO:0007268:synaptic_transmission,GO:0007507:heart_development,GO:0007601:visual_perception,GO:0014704:intercalated_disc,GO:0016021:integral_component_of_membrane,GO:0016264:gap_junction_assembly,GO:0048468:cell_development,GO:0048738:cardiac_muscle_tissue_development,GO:0086014:atrial_cardiac_muscle_cell_action_potential
Omega-3 PUFAs	2	rs62065457	17	43574611	A	G	2.413e-16	43463493	43824382	360890	860	No	No	-	-	intergenic_variant	MODIFIER	-	-	-	-	-	-	-	-	-	-	0.0151	0.002	0.2406	0.0634	1.811	Skeletal_Ewing_sarcoma+Orphanet+ENSG00000175832	-
Omega-3 PUFAs	2	rs112947543	17	44025678	GCT	G	4.228e-16	43824848	44089108	264261	1221	No	No	MAPT	ENSG00000186868	intron_variant	MODIFIER	Transcript	ENST00000344290.5	protein_coding	-	-	-	-	-	-	-	0.0151	0.001	0.2396	0.0613	0.556	-	GO:0000226:microtubule_cytoskeleton_organization,GO:0001764:neuron_migration,GO:0005200:structural_constituent_of_cytoskeleton,GO:0005515:protein_binding,GO:0005634:nucleus,GO:0005737:cytoplasm,GO:0005829:cytosol,GO:0005874:microtubule,GO:0005875:microtubule_associated_complex,GO:0005886:plasma_membrane,GO:0006915:apoptotic_process,GO:0006921:cellular_component_disassembly_involved_in_execution_phase_of_apoptosis,GO:0007409:axonogenesis,GO:0007628:adult_walking_behavior,GO:0008017:microtubule_binding,GO:0008088:axon_cargo_transport,GO:0010506:regulation_of_autophagy,GO:0015631:tubulin_binding,GO:0017124:SH3_domain_binding,GO:0019899:enzyme_binding,GO:0019901:protein_kinase_binding,GO:0030424:axon,GO:0030426:growth_cone,GO:0031113:regulation_of_microtubule_polymerization,GO:0031116:positive_regulation_of_microtubule_polymerization,GO:0032387:negative_regulation_of_intracellular_transport,GO:0034185:apolipoprotein_binding,GO:0034399:nuclear_periphery,GO:0035085:cilium_axoneme,GO:0045298:tubulin_complex,GO:0045773:positive_regulation_of_axon_extension,GO:0047497:mitochondrion_transport_along_microtubule,GO:0048675:axon_extension,GO:0048699:generation_of_neurons,GO:0060632:regulation_of_microtubule-based_movement,GO:0071813:lipoprotein_particle_binding
Omega-3 PUFAs	2	rs2532349	17	44339473	G	A	2.484e-16	44089563	44487794	398232	1072	No	No	RP11-259G18.3	ENSG00000262539	upstream_gene_variant	MODIFIER	Transcript	ENST00000571422.1	processed_pseudogene	-	-	-	-	-	-	-	0.0166	0.001	0.2465	0.0665	4.02	-	-
Omega-3 PUFAs	2	rs199519	17	44853924	G	A	3.049e-14	44734604	44863413	128810	82	No	No	WNT3	ENSG00000108379	intron_variant	MODIFIER	Transcript	ENST00000225512.5	protein_coding	-	-	-	-	-	-	-	-	-	-	-	-	MANDIBULOFACIAL_DYSOSTOSIS_WITH_MICROCEPHALY+G2P+ENSG00000108883,MANDIBULOFACIAL_DYSOSTOSIS__GUION-ALMEIDA_TYPE+MIM_morbid+ENSG00000108883,Mandibulofacial_dysostosis-microcephaly_syndrome+Orphanet+ENSG00000108883	GO:0000902:cell_morphogenesis,GO:0001707:mesoderm_formation,GO:0005102:receptor_binding,GO:0005109:frizzled_binding,GO:0005515:protein_binding,GO:0005576:extracellular_region,GO:0005578:proteinaceous_extracellular_matrix,GO:0005615:extracellular_space,GO:0005737:cytoplasm,GO:0005788:endoplasmic_reticulum_lumen,GO:0005796:Golgi_lumen,GO:0005886:plasma_membrane,GO:0007275:multicellular_organismal_development,GO:0007411:axon_guidance,GO:0009948:anterior/posterior_axis_specification,GO:0009950:dorsal/ventral_axis_specification,GO:0009952:anterior/posterior_pattern_specification,GO:0010628:positive_regulation_of_gene_expression,GO:0016055:Wnt_signaling_pathway,GO:0019904:protein_domain_specific_binding,GO:0030182:neuron_differentiation,GO:0031012:extracellular_matrix,GO:0035115:embryonic_forelimb_morphogenesis,GO:0035116:embryonic_hindlimb_morphogenesis,GO:0044338:canonical_Wnt_signaling_pathway_involved_in_mesenchymal_stem_cell_differentiation,GO:0044339:canonical_Wnt_signaling_pathway_involved_in_osteoblast_differentiation,GO:0045165:cell_fate_commitment,GO:0048018:receptor_agonist_activity,GO:0048646:anatomical_structure_formation_involved_in_morphogenesis,GO:0048697:positive_regulation_of_collateral_sprouting_in_absence_of_injury,GO:0048843:negative_regulation_of_axon_extension_involved_in_axon_guidance,GO:0060064:Spemann_organizer_formation_at_the_anterior_end_of_the_primitive_streak,GO:0060070:canonical_Wnt_receptor_signaling_pathway,GO:0060070:canonical_Wnt_signaling_pathway,GO:0060173:limb_development,GO:0060174:limb_bud_formation,GO:0060323:head_morphogenesis,GO:0061180:mammary_gland_epithelium_development,GO:0071300:cellular_response_to_retinoic_acid
Omega-3 PUFAs	2	rs116970090	18	46549540	C	T	1.922e-08	46549540	46549540	1	1	No	No	RP11-15F12.1	ENSG00000264269	upstream_gene_variant	MODIFIER	Transcript	ENST00000584252.1	antisense	-	-	-	-	-	-	-	0	0	0.003	0	3.295	DOMINANT_LATE-ONSET_FUCHS_CORNEAL_DYSTROPHY+G2P+ENSG00000167210,DEAFNESS__AUTOSOMAL_RECESSIVE_77+MIM_morbid+ENSG00000167210,Rare_autosomal_recessive_non-syndromic_sensorineural_deafness_type_DFNB+Orphanet+ENSG00000167210	-
Omega-3 PUFAs	2	rs77757914	18	46657577	C	T	2.495e-23	46458337	46754064	295728	13	No	No	DYM	ENSG00000141627	intron_variant	MODIFIER	Transcript	ENST00000269445.6	protein_coding	-	-	-	-	-	-	-	0	0	0.007	0.002	0.658	-	GO:0005488:binding,GO:0005515:protein_binding,GO:0005634:nucleus,GO:0005737:cytoplasm,GO:0005794:Golgi_apparatus,GO:0005886:plasma_membrane,GO:0007030:Golgi_organization,GO:0019899:enzyme_binding,GO:0060348:bone_development
Omega-3 PUFAs	2	rs12605308	18	47042290	G	C	1.366e-08	47033207	47042290	9084	6	No	No	-	-	regulatory_region_variant	MODIFIER	RegulatoryFeature	ENSR00001147371	enhancer	-	-	-	-	-	-	-	-	-	-	-	-	-	-
Omega-3 PUFAs	2	rs77960347	18	47109955	G	A	8.103e-36	46888639	47294121	405483	30	No	No	LIPG	ENSG00000101670	missense_variant	MODERATE	Transcript	ENST00000261292.4	protein_coding	1465	1187	396	N/S	aAc/aGc	tolerated(0.29)	probably_damaging(0.999)	0	0	0.0159	0.0031	23.8	-	GO:0004465:lipoprotein_lipase_activity,GO:0004620:phospholipase_activity,GO:0005515:protein_binding,GO:0005615:extracellular_space,GO:0006629:lipid_metabolic_process,GO:0007584:response_to_nutrient,GO:0008201:heparin_binding,GO:0008283:cell_proliferation,GO:0008970:phosphatidylcholine_1-acylhydrolase_activity,GO:0009395:phospholipid_catabolic_process,GO:0010983:positive_regulation_of_high-density_lipoprotein_particle_clearance,GO:0032376:positive_regulation_of_cholesterol_transport,GO:0034375:high-density_lipoprotein_particle_remodeling,GO:0042632:cholesterol_homeostasis,GO:0043691:reverse_cholesterol_transport,GO:0050746:regulation_of_lipoprotein_metabolic_process,GO:0055091:phospholipid_homeostasis
Omega-3 PUFAs	2	rs117623631	18	47113165	T	C	1.048e-17	47113165	47114005	841	2	No	No	LIPG	ENSG00000101670	missense_variant	MODERATE	Transcript	ENST00000261292.4	protein_coding	1704	1426	476	R/W	Cgg/Tgg	deleterious(0)	possibly_damaging(0.72)	0	0	0.002	0	29.3	-	GO:0004465:lipoprotein_lipase_activity,GO:0004620:phospholipase_activity,GO:0005515:protein_binding,GO:0005615:extracellular_space,GO:0006629:lipid_metabolic_process,GO:0007584:response_to_nutrient,GO:0008201:heparin_binding,GO:0008283:cell_proliferation,GO:0008970:phosphatidylcholine_1-acylhydrolase_activity,GO:0009395:phospholipid_catabolic_process,GO:0010983:positive_regulation_of_high-density_lipoprotein_particle_clearance,GO:0032376:positive_regulation_of_cholesterol_transport,GO:0034375:high-density_lipoprotein_particle_remodeling,GO:0042632:cholesterol_homeostasis,GO:0043691:reverse_cholesterol_transport,GO:0050746:regulation_of_lipoprotein_metabolic_process,GO:0055091:phospholipid_homeostasis
Omega-3 PUFAs	2	rs3744843	18	47117174	C	T	3.654e-09	47117174	47122158	4985	10	No	No	LIPG	ENSG00000101670	3_prime_UTR_variant	MODIFIER	Transcript	ENST00000261292.4	protein_coding	2063	-	-	-	-	-	-	0.3101	0.2054	0.0537	0.091	1.919	-	GO:0004465:lipoprotein_lipase_activity,GO:0004620:phospholipase_activity,GO:0005515:protein_binding,GO:0005615:extracellular_space,GO:0006629:lipid_metabolic_process,GO:0007584:response_to_nutrient,GO:0008201:heparin_binding,GO:0008283:cell_proliferation,GO:0008970:phosphatidylcholine_1-acylhydrolase_activity,GO:0009395:phospholipid_catabolic_process,GO:0010983:positive_regulation_of_high-density_lipoprotein_particle_clearance,GO:0032376:positive_regulation_of_cholesterol_transport,GO:0034375:high-density_lipoprotein_particle_remodeling,GO:0042632:cholesterol_homeostasis,GO:0043691:reverse_cholesterol_transport,GO:0050746:regulation_of_lipoprotein_metabolic_process,GO:0055091:phospholipid_homeostasis
Omega-3 PUFAs	2	rs7241596	18	47138066	T	C	6.822e-13	47114745	47139676	24932	12	No	No	-	-	regulatory_region_variant	MODIFIER	RegulatoryFeature	ENSR00001605253	enhancer	-	-	-	-	-	-	-	0.5991	0.5913	0.3569	0.3793	1.813	-	-
Omega-3 PUFAs	2	rs7229377	18	47148299	T	C	3.376e-11	47126133	47169684	43552	7	No	No	-	-	regulatory_region_variant	MODIFIER	RegulatoryFeature	ENSR00001147399	enhancer	-	-	-	-	-	-	-	0.5696	0.3532	0.2227	0.2679	5.335	-	-
Omega-3 PUFAs	2	rs55736243	18	47181153	T	G	3.697e-08	47177517	47181153	3637	3	No	No	SMUG1P1	ENSG00000267444	downstream_gene_variant	MODIFIER	Transcript	ENST00000590640.1	processed_pseudogene	-	-	-	-	-	-	-	0.112	0.1339	0.1998	0.1554	1.533	-	-
Omega-3 PUFAs	2	rs2156552	18	47181668	A	T	3.183e-31	47007234	47403494	396261	60	No	No	SMUG1P1	ENSG00000267444	downstream_gene_variant	MODIFIER	Transcript	ENST00000590640.1	processed_pseudogene	-	-	-	-	-	-	-	-	-	-	-	-	-	-
Omega-3 PUFAs	2	rs12955308	18	47227334	A	G	1.451e-24	47164178	47476950	312773	268	No	No	-	-	intergenic_variant	MODIFIER	-	-	-	-	-	-	-	-	-	-	-	-	-	-	-	-	-
Omega-3 PUFAs	2	rs35977203	18	47288855	GCC	GC	1.892e-08	47271281	47289142	17862	9	No	No	-	-	intergenic_variant	MODIFIER	-	-	-	-	-	-	-	-	-	-	-	-	-	-	1.284	-	-
Omega-3 PUFAs	2	rs78923237	18	47360060	T	C	3.189e-17	47360060	47360060	1	1	No	No	MYO5B	ENSG00000167306	intron_variant	MODIFIER	Transcript	ENST00000285039.7	protein_coding	-	-	-	-	-	-	-	0	0	0.0159	0.0031	1.399	-	GO:0000146:microfilament_motor_activity,GO:0003774:motor_activity,GO:0003779:actin_binding,GO:0005515:protein_binding,GO:0005516:calmodulin_binding,GO:0005524:ATP_binding,GO:0006833:water_transport,GO:0015031:protein_transport,GO:0016192:vesicle-mediated_transport,GO:0016459:myosin_complex,GO:0017137:Rab_GTPase_binding,GO:0030659:cytoplasmic_vesicle_membrane,GO:0043234:protein_complex,GO:0055085:transmembrane_transport
Omega-3 PUFAs	2	rs1217616	18	47442767	G	T	1.583e-08	47442767	47442767	1	1	No	No	MYO5B	ENSG00000167306	intron_variant	MODIFIER	Transcript	ENST00000285039.7	protein_coding	-	-	-	-	-	-	-	-	-	-	-	-	-	GO:0000146:microfilament_motor_activity,GO:0003774:motor_activity,GO:0003779:actin_binding,GO:0005515:protein_binding,GO:0005516:calmodulin_binding,GO:0005524:ATP_binding,GO:0006833:water_transport,GO:0015031:protein_transport,GO:0016192:vesicle-mediated_transport,GO:0016459:myosin_complex,GO:0017137:Rab_GTPase_binding,GO:0030659:cytoplasmic_vesicle_membrane,GO:0043234:protein_complex,GO:0055085:transmembrane_transport
Omega-3 PUFAs	2	rs1974410	18	47478503	T	C	1.664e-09	47394931	47479166	84236	7	No	No	MYO5B	ENSG00000167306	intron_variant	MODIFIER	Transcript	ENST00000285039.7	protein_coding	-	-	-	-	-	-	-	0.1331	0.1925	0.4612	0.3742	1.606	-	GO:0000146:microfilament_motor_activity,GO:0003774:motor_activity,GO:0003779:actin_binding,GO:0005515:protein_binding,GO:0005516:calmodulin_binding,GO:0005524:ATP_binding,GO:0006833:water_transport,GO:0015031:protein_transport,GO:0016192:vesicle-mediated_transport,GO:0016459:myosin_complex,GO:0017137:Rab_GTPase_binding,GO:0030659:cytoplasmic_vesicle_membrane,GO:0043234:protein_complex,GO:0055085:transmembrane_transport
Omega-3 PUFAs	2	rs143376213	18	47632322	C	T	6.77e-10	47632322	47698555	66234	3	No	No	MYO5B	ENSG00000167306	intron_variant	MODIFIER	Transcript	ENST00000285039.7	protein_coding	-	-	-	-	-	-	-	0	0	0.0139	0.0041	1.486	-	GO:0000146:microfilament_motor_activity,GO:0003774:motor_activity,GO:0003779:actin_binding,GO:0005515:protein_binding,GO:0005516:calmodulin_binding,GO:0005524:ATP_binding,GO:0006833:water_transport,GO:0015031:protein_transport,GO:0016192:vesicle-mediated_transport,GO:0016459:myosin_complex,GO:0017137:Rab_GTPase_binding,GO:0030659:cytoplasmic_vesicle_membrane,GO:0043234:protein_complex,GO:0055085:transmembrane_transport
Omega-3 PUFAs	2	rs116843064	19	8429323	A	G	7.154e-13	8429323	8429323	1	1	No	No	ANGPTL4	ENSG00000167772	missense_variant	MODERATE	Transcript	ENST00000301455.2	protein_coding	289	118	40	E/K	Gag/Aag	deleterious(0.01)	probably_damaging(0.91)	0.003	0	0.0258	0	32	-	GO:0001525:angiogenesis,GO:0001666:response_to_hypoxia,GO:0004857:enzyme_inhibitor_activity,GO:0005515:protein_binding,GO:0005576:extracellular_region,GO:0005578:proteinaceous_extracellular_matrix,GO:0005615:extracellular_space,GO:0030154:cell_differentiation,GO:0043066:negative_regulation_of_apoptotic_process,GO:0044255:cellular_lipid_metabolic_process,GO:0044281:small_molecule_metabolic_process,GO:0045766:positive_regulation_of_angiogenesis,GO:0051005:negative_regulation_of_lipoprotein_lipase_activity,GO:0051260:protein_homooligomerization,GO:0070328:triglyceride_homeostasis,GO:2000352:negative_regulation_of_endothelial_cell_apoptotic_process
Omega-3 PUFAs	2	rs114846969	19	11191197	A	G	1.198e-20	11159076	11210912	51837	70	No	No	-	-	intergenic_variant	MODIFIER	-	-	-	-	-	-	-	-	-	-	0.1437	0.0139	0.1113	0.0726	2.106	NEPHROTIC_SYNDROME__TYPE_16+MIM_morbid+ENSG00000197256,Palmoplantar_keratoderma_and_woolly_hair+MIM_morbid+ENSG00000197256,Woolly_hair-palmoplantar_keratoderma_syndrome+Orphanet+ENSG00000197256	-
Omega-3 PUFAs	2	rs72658867	19	11231203	A	G	5.257e-10	11231203	11231203	1	1	No	No	LDLR	ENSG00000130164	splice_donor_5th_base_variant,intron_variant	LOW	Transcript	ENST00000558518.1	protein_coding	-	-	-	-	-	-	-	0	0	0.0099	0.001	16.27	Adams-Oliver_syndrome_2+G2P+ENSG00000130158,Adams-Oliver_syndrome_2+MIM_morbid+ENSG00000130158,Adams-Oliver_syndrome+Orphanet+ENSG00000130158	GO:0001523:retinoid_metabolic_process,GO:0001948:glycoprotein_binding,GO:0005041:low-density_lipoprotein_receptor_activity,GO:0005509:calcium_ion_binding,GO:0005515:protein_binding,GO:0005764:lysosome,GO:0005768:endosome,GO:0005769:early_endosome,GO:0005770:late_endosome,GO:0005794:Golgi_apparatus,GO:0005886:plasma_membrane,GO:0005887:integral_component_of_plasma_membrane,GO:0005905:coated_pit,GO:0006629:lipid_metabolic_process,GO:0006897:endocytosis,GO:0006898:receptor-mediated_endocytosis,GO:0007603:phototransduction_-_visible_light,GO:0008203:cholesterol_metabolic_process,GO:0009897:external_side_of_plasma_membrane,GO:0009986:cell_surface,GO:0010008:endosome_membrane,GO:0010867:positive_regulation_of_triglyceride_biosynthetic_process,GO:0010899:regulation_of_phosphatidylcholine_catabolic_process,GO:0015914:phospholipid_transport,GO:0019048:modulation_by_virus_of_host_morphology_or_physiology,GO:0030169:low-density_lipoprotein_particle_binding,GO:0030229:very-low-density_lipoprotein_particle_receptor_activity,GO:0030299:intestinal_cholesterol_absorption,GO:0030301:cholesterol_transport,GO:0030669:clathrin-coated_endocytic_vesicle_membrane,GO:0034362:low-density_lipoprotein_particle,GO:0034383:low-density_lipoprotein_particle_clearance,GO:0042157:lipoprotein_metabolic_process,GO:0042159:lipoprotein_catabolic_process,GO:0042632:cholesterol_homeostasis,GO:0044281:small_molecule_metabolic_process,GO:0070508:cholesterol_import
Omega-3 PUFAs	2	rs2278426	19	11350488	T	C	8.234e-13	11330942	11350488	19547	7	No	No	C19orf80	ENSG00000130173	missense_variant	MODERATE	Transcript	ENST00000252453.8	protein_coding	194	175	59	R/W	Cgg/Tgg	deleterious(0)	possibly_damaging(0.736)	0.202	0.2321	0.0427	0.1472	23.2	-	GO:0005179:hormone_activity,GO:0005515:protein_binding,GO:0005576:extracellular_region,GO:0006006:glucose_metabolic_process,GO:0010954:positive_regulation_of_protein_processing,GO:0019216:regulation_of_lipid_metabolic_process,GO:0044255:cellular_lipid_metabolic_process,GO:0044342:type_B_pancreatic_cell_proliferation,GO:0045444:fat_cell_differentiation,GO:0048469:cell_maturation,GO:0050746:regulation_of_lipoprotein_metabolic_process,GO:0070328:triglyceride_homeostasis
Omega-3 PUFAs	2	rs71336702	19	19009356	TC	T	8.016e-11	18953655	19017541	63887	6	No	No	GDF1	ENSG00000130283	upstream_gene_variant	MODIFIER	Transcript	ENST00000247005.6	protein_coding	-	-	-	-	-	-	-	0.0008	0	0.0328	0.0082	5.894	-	GO:0005125:cytokine_activity,GO:0005615:extracellular_space,GO:0008083:growth_factor_activity,GO:0040007:growth
Omega-3 PUFAs	2	rs539312588	19	19109536	C	G	4.671e-12	19109536	19109536	1	1	No	No	SUGP2	ENSG00000064607	intron_variant	MODIFIER	Transcript	ENST00000601879.1	protein_coding	-	-	-	-	-	-	-	0	0	0	0.001	0.318	SLC25A42-associated_metabolic_crises__recurrent__with_variable_encephalomyopathic_features_and_neurologic_regression+G2P+ENSG00000181035,METABOLIC_CRISES__RECURRENT__WITH_VARIABLE_ENCEPHALOMYOPATHIC_FEATURES_AND_NEUROLOGIC_REGRESSION+MIM_morbid+ENSG00000181035	GO:0003676:nucleic_acid_binding,GO:0003723:RNA_binding,GO:0005634:nucleus,GO:0006396:RNA_processing,GO:0006397:mRNA_processing,GO:0008380:RNA_splicing
Omega-3 PUFAs	2	rs73006914	19	19110422	T	C	8.763e-47	19063559	19244664	181106	9	No	No	SUGP2	ENSG00000064607	intron_variant	MODIFIER	Transcript	ENST00000601879.1	protein_coding	-	-	-	-	-	-	-	0.003	0	0.0457	0.002	4.827	SLC25A42-associated_metabolic_crises__recurrent__with_variable_encephalomyopathic_features_and_neurologic_regression+G2P+ENSG00000181035,METABOLIC_CRISES__RECURRENT__WITH_VARIABLE_ENCEPHALOMYOPATHIC_FEATURES_AND_NEUROLOGIC_REGRESSION+MIM_morbid+ENSG00000181035	GO:0003676:nucleic_acid_binding,GO:0003723:RNA_binding,GO:0005634:nucleus,GO:0006396:RNA_processing,GO:0006397:mRNA_processing,GO:0008380:RNA_splicing
Omega-3 PUFAs	2	rs116962777	19	19130056	A	G	2.403e-23	19121162	19343196	222035	13	No	No	SUGP2	ENSG00000064607	intron_variant	MODIFIER	Transcript	ENST00000601879.1	protein_coding	-	-	-	-	-	-	-	0.0023	0	0.0149	0.0051	13.34	-	GO:0003676:nucleic_acid_binding,GO:0003723:RNA_binding,GO:0005634:nucleus,GO:0006396:RNA_processing,GO:0006397:mRNA_processing,GO:0008380:RNA_splicing
Omega-3 PUFAs	2	rs3826994	19	19245511	G	T	4.625e-10	19100787	19245511	144725	7	No	No	TMEM161A	ENSG00000064545	intron_variant	MODIFIER	Transcript	ENST00000162044.9	protein_coding	-	-	-	-	-	-	-	0.2118	0.3403	0.1581	0.1575	2.43	-	GO:0016021:integral_component_of_membrane,GO:0032526:response_to_retinoic_acid,GO:0034599:cellular_response_to_oxidative_stress,GO:0034644:cellular_response_to_UV,GO:0045739:positive_regulation_of_DNA_repair,GO:1902230:negative_regulation_of_intrinsic_apoptotic_signaling_pathway_in_response_to_DNA_damage
Omega-3 PUFAs	2	rs113329191	19	19280160	CA	C	3.696e-15	19261179	19299961	38783	56	No	No	MEF2B	ENSG00000213999	intron_variant	MODIFIER	Transcript	ENST00000162023.5	protein_coding	-	-	-	-	-	-	-	-	-	-	-	1.207	-	GO:0003677:DNA_binding,GO:0003700:sequence-specific_DNA_binding_transcription_factor_activity,GO:0005634:nucleus,GO:0005667:transcription_factor_complex,GO:0006351:transcription_-_DNA-templated,GO:0007517:muscle_organ_development,GO:0042826:histone_deacetylase_binding,GO:0046983:protein_dimerization_activity
Omega-3 PUFAs	2	rs183164268	19	19299574	T	C	1.142e-08	19299574	19299574	1	1	No	No	MEF2B	ENSG00000213999	intron_variant	MODIFIER	Transcript	ENST00000162023.5	protein_coding	-	-	-	-	-	-	-	0	0	0.004	0.001	2.736	-	GO:0003677:DNA_binding,GO:0003700:sequence-specific_DNA_binding_transcription_factor_activity,GO:0005634:nucleus,GO:0005667:transcription_factor_complex,GO:0006351:transcription_-_DNA-templated,GO:0007517:muscle_organ_development,GO:0042826:histone_deacetylase_binding,GO:0046983:protein_dimerization_activity
Omega-3 PUFAs	2	rs10402294	19	19354937	C	T	2.203e-08	19354937	19354937	1	1	No	No	NCAN	ENSG00000130287	intron_variant	MODIFIER	Transcript	ENST00000252575.6	protein_coding	-	-	-	-	-	-	-	0.6641	0.4464	0.2674	0.4059	0.697	MAU2_neurodevelopmental_disorder+G2P+ENSG00000129933	GO:0005509:calcium_ion_binding,GO:0005515:protein_binding,GO:0005540:hyaluronic_acid_binding,GO:0005576:extracellular_region,GO:0005796:Golgi_lumen,GO:0005975:carbohydrate_metabolic_process,GO:0007155:cell_adhesion,GO:0007411:axon_guidance,GO:0030198:extracellular_matrix_organization,GO:0030203:glycosaminoglycan_metabolic_process,GO:0030204:chondroitin_sulfate_metabolic_process,GO:0030206:chondroitin_sulfate_biosynthetic_process,GO:0030207:chondroitin_sulfate_catabolic_process,GO:0030208:dermatan_sulfate_biosynthetic_process,GO:0030246:carbohydrate_binding,GO:0043202:lysosomal_lumen,GO:0044281:small_molecule_metabolic_process,GO:0051823:regulation_of_synapse_structural_plasticity
Omega-3 PUFAs	2	rs552549037	19	19375037	C	A	5.677e-18	19139644	19621557	481914	17	No	No	HAPLN4	ENSG00000187664	upstream_gene_variant	MODIFIER	Transcript	ENST00000291481.7	protein_coding	-	-	-	-	-	-	-	-	-	-	-	7.174	-	GO:0005515:protein_binding,GO:0005540:hyaluronic_acid_binding,GO:0005578:proteinaceous_extracellular_matrix,GO:0007155:cell_adhesion
Omega-3 PUFAs	2	rs58542926	19	19379549	T	C	1.814e-188	19130750	19628037	497288	336	No	No	TM6SF2	ENSG00000213996	missense_variant	MODERATE	Transcript	ENST00000389363.4	protein_coding	572	499	167	E/K	Gag/Aag	tolerated(0.16)	possibly_damaging(0.546)	0.0227	0.0863	0.0676	0.1074	23.9	-	GO:0003674:molecular_function,GO:0008150:biological_process,GO:0016020:membrane,GO:0016021:integral_component_of_membrane
Omega-3 PUFAs	2	rs187429064	19	19380513	G	A	4.027e-40	19320825	19479497	158673	9	No	No	TM6SF2	ENSG00000213996	missense_variant	MODERATE	Transcript	ENST00000389363.4	protein_coding	540	467	156	L/P	cTt/cCt	deleterious(0)	possibly_damaging(0.641)	0.0015	0	0.0129	0.001	25.9	-	GO:0003674:molecular_function,GO:0008150:biological_process,GO:0016020:membrane,GO:0016021:integral_component_of_membrane
Omega-3 PUFAs	2	rs543667961	19	19428527	C	T	2.812e-10	19428527	19428527	1	1	No	No	SUGP1	ENSG00000105705	intron_variant	MODIFIER	Transcript	ENST00000247001.5	protein_coding	-	-	-	-	-	-	-	0	0	0.001	0	12.39	-	GO:0000398:mRNA_splicing_-_via_spliceosome,GO:0003676:nucleic_acid_binding,GO:0003723:RNA_binding,GO:0005515:protein_binding,GO:0005634:nucleus,GO:0005654:nucleoplasm,GO:0005681:spliceosomal_complex,GO:0006396:RNA_processing,GO:0008380:RNA_splicing,GO:0010467:gene_expression
Omega-3 PUFAs	2	rs142456630	19	19520276	A	G	4.785e-14	19442104	19525736	83633	4	No	No	GATAD2A	ENSG00000167491	intron_variant	MODIFIER	Transcript	ENST00000360315.3	protein_coding	-	-	-	-	-	-	-	0	0	0.002	0	4.492	MITOCHONDRIAL_COMPLEX_I_DEFICIENCY__NUCLEAR_TYPE_28+MIM_morbid+ENSG00000186010,THYROID_CARCINOMA__HURTHLE_CELL+MIM_morbid+ENSG00000186010,Differentiated_thyroid_carcinoma+Orphanet+ENSG00000186010	GO:0001568:blood_vessel_development,GO:0001701:in_utero_embryonic_development,GO:0001842:neural_fold_formation,GO:0003700:sequence-specific_DNA_binding_transcription_factor_activity,GO:0005515:protein_binding,GO:0005634:nucleus,GO:0006306:DNA_methylation,GO:0006351:transcription_-_DNA-templated,GO:0006355:regulation_of_transcription_-_DNA-templated,GO:0008270:zinc_ion_binding,GO:0010172:embryonic_body_morphogenesis,GO:0012501:programmed_cell_death,GO:0016581:NuRD_complex,GO:0016607:nuclear_speck,GO:0021506:anterior_neuropore_closure,GO:0030674:protein_binding_-_bridging,GO:0043565:sequence-specific_DNA_binding,GO:0045892:negative_regulation_of_transcription_-_DNA-templated
Omega-3 PUFAs	2	rs118056794	19	19520494	T	C	5.591e-13	19520494	19602936	82443	4	No	No	GATAD2A	ENSG00000167491	intron_variant	MODIFIER	Transcript	ENST00000360315.3	protein_coding	-	-	-	-	-	-	-	0	0	0.007	0	0.621	MITOCHONDRIAL_COMPLEX_I_DEFICIENCY__NUCLEAR_TYPE_28+MIM_morbid+ENSG00000186010,THYROID_CARCINOMA__HURTHLE_CELL+MIM_morbid+ENSG00000186010,Differentiated_thyroid_carcinoma+Orphanet+ENSG00000186010	GO:0001568:blood_vessel_development,GO:0001701:in_utero_embryonic_development,GO:0001842:neural_fold_formation,GO:0003700:sequence-specific_DNA_binding_transcription_factor_activity,GO:0005515:protein_binding,GO:0005634:nucleus,GO:0006306:DNA_methylation,GO:0006351:transcription_-_DNA-templated,GO:0006355:regulation_of_transcription_-_DNA-templated,GO:0008270:zinc_ion_binding,GO:0010172:embryonic_body_morphogenesis,GO:0012501:programmed_cell_death,GO:0016581:NuRD_complex,GO:0016607:nuclear_speck,GO:0021506:anterior_neuropore_closure,GO:0030674:protein_binding_-_bridging,GO:0043565:sequence-specific_DNA_binding,GO:0045892:negative_regulation_of_transcription_-_DNA-templated
Omega-3 PUFAs	2	rs143854878	19	19586897	T	C	5.484e-18	19437166	19618713	181548	4	No	No	GATAD2A	ENSG00000167491	intron_variant	MODIFIER	Transcript	ENST00000360315.3	protein_coding	-	-	-	-	-	-	-	0.0023	0	0.007	0	4.263	-	GO:0001568:blood_vessel_development,GO:0001701:in_utero_embryonic_development,GO:0001842:neural_fold_formation,GO:0003700:sequence-specific_DNA_binding_transcription_factor_activity,GO:0005515:protein_binding,GO:0005634:nucleus,GO:0006306:DNA_methylation,GO:0006351:transcription_-_DNA-templated,GO:0006355:regulation_of_transcription_-_DNA-templated,GO:0008270:zinc_ion_binding,GO:0010172:embryonic_body_morphogenesis,GO:0012501:programmed_cell_death,GO:0016581:NuRD_complex,GO:0016607:nuclear_speck,GO:0021506:anterior_neuropore_closure,GO:0030674:protein_binding_-_bridging,GO:0043565:sequence-specific_DNA_binding,GO:0045892:negative_regulation_of_transcription_-_DNA-templated
Omega-3 PUFAs	2	rs145462963	19	19595378	T	C	4.575e-14	19459609	19663740	204132	8	No	No	GATAD2A	ENSG00000167491	intron_variant	MODIFIER	Transcript	ENST00000360315.3	protein_coding	-	-	-	-	-	-	-	0	0	0.008	0.001	1.947	-	GO:0001568:blood_vessel_development,GO:0001701:in_utero_embryonic_development,GO:0001842:neural_fold_formation,GO:0003700:sequence-specific_DNA_binding_transcription_factor_activity,GO:0005515:protein_binding,GO:0005634:nucleus,GO:0006306:DNA_methylation,GO:0006351:transcription_-_DNA-templated,GO:0006355:regulation_of_transcription_-_DNA-templated,GO:0008270:zinc_ion_binding,GO:0010172:embryonic_body_morphogenesis,GO:0012501:programmed_cell_death,GO:0016581:NuRD_complex,GO:0016607:nuclear_speck,GO:0021506:anterior_neuropore_closure,GO:0030674:protein_binding_-_bridging,GO:0043565:sequence-specific_DNA_binding,GO:0045892:negative_regulation_of_transcription_-_DNA-templated
Omega-3 PUFAs	2	rs559397928	19	19655613	A	G	1.516e-16	19655613	19714948	59336	3	No	No	CILP2	ENSG00000160161	synonymous_variant	LOW	Transcript	ENST00000291495.5	protein_coding	2344	2259	753	E	gaG/gaA	-	-	0	0	0	0.001	11.16	-	GO:0005515:protein_binding,GO:0005578:proteinaceous_extracellular_matrix,GO:0030246:carbohydrate_binding
Omega-3 PUFAs	2	rs17216525	19	19662220	T	C	1.487e-125	19631444	19854296	222853	57	No	No	CILP2	ENSG00000160161	downstream_gene_variant	MODIFIER	Transcript	ENST00000291495.5	protein_coding	-	-	-	-	-	-	-	0.0212	0.1161	0.0726	0.1431	3.302	-	GO:0005515:protein_binding,GO:0005578:proteinaceous_extracellular_matrix,GO:0030246:carbohydrate_binding
Omega-3 PUFAs	2	rs78916915	19	19669208	A	G	1.379e-12	19468655	19669208	200554	3	No	No	PBX4	ENSG00000105717	downstream_gene_variant	MODIFIER	Transcript	ENST00000251203.9	protein_coding	-	-	-	-	-	-	-	0.0008	0.1111	0.006	0.0951	0.038	-	GO:0001741:XY_body,GO:0003677:DNA_binding,GO:0003700:sequence-specific_DNA_binding_transcription_factor_activity,GO:0005634:nucleus,GO:0006355:regulation_of_transcription_-_DNA-templated,GO:0006366:transcription_from_RNA_polymerase_II_promoter,GO:0043565:sequence-specific_DNA_binding,GO:0045893:positive_regulation_of_transcription_-_DNA-templated
Omega-3 PUFAs	2	rs7248200	19	19744452	T	C	6.043e-15	19668738	19744452	75715	24	No	No	GMIP	ENSG00000089639	intron_variant	MODIFIER	Transcript	ENST00000203556.4	protein_coding	-	-	-	-	-	-	-	0.534	0.4177	0.503	0.5194	2.911	-	GO:0005100:Rho_GTPase_activator_activity,GO:0005515:protein_binding,GO:0005622:intracellular,GO:0005829:cytosol,GO:0007165:signal_transduction,GO:0007264:small_GTPase_mediated_signal_transduction,GO:0032321:positive_regulation_of_Rho_GTPase_activity,GO:0034259:negative_regulation_of_Rho_GTPase_activity,GO:0035556:intracellular_signal_transduction,GO:0046872:metal_ion_binding,GO:0051056:regulation_of_small_GTPase_mediated_signal_transduction
Omega-3 PUFAs	2	rs139874907	19	19803251	G	T	5.369e-14	19803251	19849201	45951	8	No	No	-	-	intergenic_variant	MODIFIER	-	-	-	-	-	-	-	-	-	-	0.0091	0.1468	0.0567	0.1329	0.275	-	-
Omega-3 PUFAs	2	rs117414940	19	19855549	C	A	4.247e-13	19855549	20081270	225722	4	No	No	-	-	intergenic_variant	MODIFIER	-	-	-	-	-	-	-	-	-	-	0.0015	0	0.0338	0.0061	0.375	-	-
Omega-3 PUFAs	2	rs139661349	19	20047786	G	A	3.815e-10	20047786	20233680	185895	3	No	No	ZNF93	ENSG00000184635	downstream_gene_variant	MODIFIER	Transcript	ENST00000343769.5	protein_coding	-	-	-	-	-	-	-	0.0008	0	0	0	1.152	-	GO:0003676:nucleic_acid_binding,GO:0003677:DNA_binding,GO:0003700:sequence-specific_DNA_binding_transcription_factor_activity,GO:0005622:intracellular,GO:0005634:nucleus,GO:0006351:transcription_-_DNA-templated,GO:0006355:regulation_of_transcription_-_DNA-templated,GO:0008270:zinc_ion_binding,GO:0046872:metal_ion_binding
Omega-3 PUFAs	2	rs75916629	19	20213781	G	A	1.482e-13	20213781	20325293	111513	7	No	No	ZNF90	ENSG00000213988	intron_variant	MODIFIER	Transcript	ENST00000418063.2	protein_coding	-	-	-	-	-	-	-	0.0008	0.001	0.0249	0.001	2.903	-	GO:0003676:nucleic_acid_binding,GO:0003677:DNA_binding,GO:0003700:sequence-specific_DNA_binding_transcription_factor_activity,GO:0005622:intracellular,GO:0005634:nucleus,GO:0005794:Golgi_apparatus,GO:0006351:transcription_-_DNA-templated,GO:0006355:regulation_of_transcription_-_DNA-templated,GO:0008270:zinc_ion_binding,GO:0046872:metal_ion_binding
Omega-3 PUFAs	2	rs529380411	19	20330865	A	G	8.833e-10	20330865	20389243	58379	2	No	No	CTC-260E6.6	ENSG00000267383	intron_variant,non_coding_transcript_variant	MODIFIER	Transcript	ENST00000592022.1	antisense	-	-	-	-	-	-	-	0	0	0	0	7.807	-	-
Omega-3 PUFAs	2	rs28399635	19	45323243	G	A	4.104e-08	45323243	45323243	1	1	No	No	BCAM	ENSG00000187244	intron_variant	MODIFIER	Transcript	ENST00000270233.6	protein_coding	-	-	-	-	-	-	-	0.4766	0.2917	0.1849	0.1769	4.444	-	GO:0004888:transmembrane_signaling_receptor_activity,GO:0005055:laminin_receptor_activity,GO:0005515:protein_binding,GO:0005886:plasma_membrane,GO:0005887:integral_component_of_plasma_membrane,GO:0007155:cell_adhesion,GO:0007160:cell-matrix_adhesion,GO:0007165:signal_transduction,GO:0009897:external_side_of_plasma_membrane,GO:0009986:cell_surface,GO:0043236:laminin_binding
Omega-3 PUFAs	2	rs6857	19	45392254	T	C	2.424e-24	45386467	45421650	35184	37	No	No	PVRL2	ENSG00000130202	3_prime_UTR_variant	MODIFIER	Transcript	ENST00000252483.5	protein_coding	2235	-	-	-	-	-	-	0.053	0.1002	0.165	0.1462	4.906	PPP1R13L-related_dilated_cardiomyopathy+G2P+ENSG00000104881	GO:0001618:virus_receptor_activity,GO:0001675:acrosome_assembly,GO:0002860:positive_regulation_of_natural_killer_cell_mediated_cytotoxicity_directed_against_tumor_cell_target,GO:0002891:positive_regulation_of_immunoglobulin_mediated_immune_response,GO:0005515:protein_binding,GO:0005886:plasma_membrane,GO:0005911:cell-cell_junction,GO:0005915:zonula_adherens,GO:0007010:cytoskeleton_organization,GO:0007156:homophilic_cell_adhesion,GO:0007286:spermatid_development,GO:0007289:spermatid_nucleus_differentiation,GO:0009566:fertilization,GO:0009986:cell_surface,GO:0015026:coreceptor_activity,GO:0016021:integral_component_of_membrane,GO:0019048:modulation_by_virus_of_host_morphology_or_physiology,GO:0019064:fusion_of_virus_membrane_with_host_plasma_membrane,GO:0030382:sperm_mitochondrion_organization,GO:0032990:cell_part_morphogenesis,GO:0033005:positive_regulation_of_mast_cell_activation,GO:0034329:cell_junction_assembly,GO:0034332:adherens_junction_organization,GO:0042271:susceptibility_to_natural_killer_cell_mediated_cytotoxicity,GO:0042803:protein_homodimerization_activity,GO:0044782:cilium_organization,GO:0045216:cell-cell_junction_organization,GO:0045954:positive_regulation_of_natural_killer_cell_mediated_cytotoxicity,GO:0046814:coreceptor-mediated_virion_attachment_to_host_cell,GO:0050776:regulation_of_immune_response,GO:0050839:cell_adhesion_molecule_binding,GO:0051654:establishment_of_mitochondrion_localization,GO:0051856:adhesion_to_symbiont,GO:0060370:susceptibility_to_T_cell_mediated_cytotoxicity
Omega-3 PUFAs	2	rs118170342	19	45401868	C	T	1.116e-11	45401868	45404805	2938	2	No	No	TOMM40	ENSG00000130204	intron_variant	MODIFIER	Transcript	ENST00000426677.2	protein_coding	-	-	-	-	-	-	-	0.0855	0.003	0.0408	0.0266	0.797	PPP1R13L-related_dilated_cardiomyopathy+G2P+ENSG00000104881	GO:0005739:mitochondrion,GO:0005741:mitochondrial_outer_membrane,GO:0005742:mitochondrial_outer_membrane_translocase_complex,GO:0006626:protein_targeting_to_mitochondrion,GO:0006811:ion_transport,GO:0008320:protein_transmembrane_transporter_activity,GO:0015288:porin_activity,GO:0016021:integral_component_of_membrane,GO:0031307:integral_component_of_mitochondrial_outer_membrane,GO:0032592:integral_to_mitochondrial_membrane,GO:0032592:integral_component_of_mitochondrial_membrane,GO:0044267:cellular_protein_metabolic_process,GO:0046930:pore_complex,GO:0055085:transmembrane_transport
Omega-3 PUFAs	2	rs484195	19	45421877	A	G	2.155e-47	45382984	45427125	44142	20	No	No	APOC1	ENSG00000130208	intron_variant	MODIFIER	Transcript	ENST00000588750.1	protein_coding	-	-	-	-	-	-	-	-	-	-	-	-	CEREBROOCULOFACIOSKELETAL_SYNDROME_4+G2P+ENSG00000012061,CEREBROOCULOFACIOSKELETAL_SYNDROME_4+MIM_morbid+ENSG00000012061,Cockayne_syndrome_type_2+Orphanet+ENSG00000012061,COFS_syndrome+Orphanet+ENSG00000012061	GO:0004859:phospholipase_inhibitor_activity,GO:0005504:fatty_acid_binding,GO:0005576:extracellular_region,GO:0005783:endoplasmic_reticulum,GO:0006629:lipid_metabolic_process,GO:0006641:triglyceride_metabolic_process,GO:0008203:cholesterol_metabolic_process,GO:0010873:positive_regulation_of_cholesterol_esterification,GO:0010900:negative_regulation_of_phosphatidylcholine_catabolic_process,GO:0010916:negative_regulation_of_very-low-density_lipoprotein_particle_clearance,GO:0031210:phosphatidylcholine_binding,GO:0032374:regulation_of_cholesterol_transport,GO:0032375:negative_regulation_of_cholesterol_transport,GO:0033344:cholesterol_efflux,GO:0033700:phospholipid_efflux,GO:0034361:very-low-density_lipoprotein_particle,GO:0034364:high-density_lipoprotein_particle,GO:0034369:plasma_lipoprotein_particle_remodeling,GO:0034375:high-density_lipoprotein_particle_remodeling,GO:0034379:very-low-density_lipoprotein_particle_assembly,GO:0034382:chylomicron_remnant_clearance,GO:0034447:very-low-density_lipoprotein_particle_clearance,GO:0042157:lipoprotein_metabolic_process,GO:0042627:chylomicron,GO:0045717:negative_regulation_of_fatty_acid_biosynthetic_process,GO:0045833:negative_regulation_of_lipid_metabolic_process,GO:0048261:negative_regulation_of_receptor-mediated_endocytosis,GO:0050995:negative_regulation_of_lipid_catabolic_process,GO:0051005:negative_regulation_of_lipoprotein_lipase_activity,GO:0055102:lipase_inhibitor_activity,GO:0060228:phosphatidylcholine-sterol_O-acyltransferase_activator_activity
Omega-3 PUFAs	2	rs7259004	19	45432557	C	G	2.292e-13	45431453	45433327	1875	8	No	No	APOC1P1	ENSG00000214855	intron_variant,non_coding_transcript_variant	MODIFIER	Transcript	ENST00000574565.1	processed_transcript	-	-	-	-	-	-	-	0.3207	0.2629	0.0974	0.1728	1.188	CEREBROOCULOFACIOSKELETAL_SYNDROME_4+G2P+ENSG00000012061,CEREBROOCULOFACIOSKELETAL_SYNDROME_4+MIM_morbid+ENSG00000012061,Cockayne_syndrome_type_2+Orphanet+ENSG00000012061,COFS_syndrome+Orphanet+ENSG00000012061	-
Omega-3 PUFAs	2	rs79429216	19	45445517	A	G	2.009e-13	45445517	45522289	76773	36	No	No	APOC4	ENSG00000267467	5_prime_UTR_variant	MODIFIER	Transcript	ENST00000419266.2	protein_coding	23	-	-	-	-	-	-	0	0	0.0139	0.0327	11.6	CEREBROOCULOFACIOSKELETAL_SYNDROME_4+G2P+ENSG00000012061,CEREBROOCULOFACIOSKELETAL_SYNDROME_4+MIM_morbid+ENSG00000012061,Cockayne_syndrome_type_2+Orphanet+ENSG00000012061,COFS_syndrome+Orphanet+ENSG00000012061	GO:0005319:lipid_transporter_activity,GO:0006629:lipid_metabolic_process,GO:0010890:positive_regulation_of_sequestering_of_triglyceride,GO:0034361:very-low-density_lipoprotein_particle,GO:0034364:high-density_lipoprotein_particle,GO:0070328:triglyceride_homeostasis
Omega-3 PUFAs	2	rs909134	19	45493061	C	T	8.453e-30	45446271	45522732	76462	127	No	No	CLPTM1	ENSG00000104853	intron_variant	MODIFIER	Transcript	ENST00000337392.5	protein_coding	-	-	-	-	-	-	-	0.4849	0.5308	0.341	0.3456	2.33	SPASTIC_PARAPLEGIA_12__AUTOSOMAL_DOMINANT+MIM_morbid+ENSG00000125744,Autosomal_dominant_spastic_paraplegia_type_12+Orphanet+ENSG00000125744	GO:0005515:protein_binding,GO:0005887:integral_component_of_plasma_membrane,GO:0007275:multicellular_organismal_development,GO:0009897:external_side_of_plasma_membrane,GO:0016021:integral_component_of_membrane,GO:0030154:cell_differentiation,GO:0033081:regulation_of_T_cell_differentiation_in_thymus
Omega-3 PUFAs	2	rs4806498	19	54674742	T	C	1.783e-17	54640137	54677189	37053	22	No	No	TMC4	ENSG00000167608	intron_variant	MODIFIER	Transcript	ENST00000376591.4	protein_coding	-	-	-	-	-	-	-	0.3366	0.3046	0.4423	0.5624	1.538	-	GO:0006811:ion_transport,GO:0016021:integral_component_of_membrane
Omega-3 PUFAs	2	rs6088889	20	34175417	C	A	1.367e-08	34175417	34190699	15283	3	No	No	RPL37P1	ENSG00000227401	upstream_gene_variant	MODIFIER	Transcript	ENST00000432310.1	processed_pseudogene	-	-	-	-	-	-	-	-	-	-	-	-	-	-
Omega-3 PUFAs	2	rs1883711	20	39179822	C	G	9.32e-11	39142516	39179822	37307	3	No	No	-	-	regulatory_region_variant	MODIFIER	RegulatoryFeature	ENSR00001947596	enhancer	-	-	-	-	-	-	-	0.0045	0	0.0398	0.0051	17.1	-	-
Omega-3 PUFAs	2	rs2836969	21	40648265	G	A	3.477e-10	40516308	40716136	199829	283	No	No	BRWD1	ENSG00000185658	intron_variant	MODIFIER	Transcript	ENST00000333229.2	protein_coding	-	-	-	-	-	-	-	-	-	-	-	-	-	GO:0003674:molecular_function,GO:0005515:protein_binding,GO:0005634:nucleus,GO:0005730:nucleolus,GO:0005737:cytoplasm,GO:0006351:transcription_-_DNA-templated,GO:0006357:regulation_of_transcription_from_RNA_polymerase_II_promoter,GO:0007010:cytoskeleton_organization,GO:0008360:regulation_of_cell_shape
Omega-3 PUFAs	3	rs6693447	1	2330190	G	T	4.907e-14	2315263	2340504	25242	13	No	No	RER1	ENSG00000157916	intron_variant	MODIFIER	Transcript	ENST00000605895.1	protein_coding	-	-	-	-	-	-	-	0.289	0.254	0.4553	0.3374	1.123	-	GO:0003674:molecular_function,GO:0006890:retrograde_vesicle-mediated_transport_-_Golgi_to_ER,GO:0016021:integral_component_of_membrane,GO:0030173:integral_component_of_Golgi_membrane
Omega-3 PUFAs	3	rs796802332	1	62924205	TG	T	5.966e-13	62900811	63173918	273108	278	No	No	DOCK7	ENSG00000116641	intron_variant	MODIFIER	Transcript	ENST00000340370.5	protein_coding	-	-	-	-	-	-	-	-	-	-	-	-	-	GO:0000226:microtubule_cytoskeleton_organization,GO:0005085:guanyl-nucleotide_exchange_factor_activity,GO:0005488:binding,GO:0007264:small_GTPase_mediated_signal_transduction,GO:0007409:axonogenesis,GO:0008180:COP9_signalosome,GO:0030424:axon,GO:0030426:growth_cone,GO:0031175:neuron_projection_development,GO:0032863:activation_of_Rac_GTPase_activity,GO:0033138:positive_regulation_of_peptidyl-serine_phosphorylation,GO:0043005:neuron_projection,GO:0043473:pigmentation,GO:0045178:basal_part_of_cell,GO:0045200:establishment_of_neuroblast_polarity,GO:0048365:Rac_GTPase_binding
Omega-3 PUFAs	3	rs11208007	1	63176083	T	A	1.582e-11	63176083	63195692	19610	8	No	No	RP11-230B22.1	ENSG00000235545	non_coding_transcript_exon_variant	MODIFIER	Transcript	ENST00000453229.1	antisense	946	-	-	-	-	-	-	0.3177	0.1696	0.2972	0.4294	9.598	-	-
Omega-3 PUFAs	3	rs140584594	1	110232983	A	G	3.187e-11	110232983	110232983	1	1	No	No	GSTM1	ENSG00000134184	missense_variant	MODERATE	Transcript	ENST00000309851.5	protein_coding	505	451	151	D/N	Gac/Aac	-	-	-	-	-	-	-	-	GO:0004364:glutathione_transferase_activity,GO:0005515:protein_binding,GO:0005737:cytoplasm,GO:0005829:cytosol,GO:0006749:glutathione_metabolic_process,GO:0006805:xenobiotic_metabolic_process,GO:0018916:nitrobenzene_metabolic_process,GO:0019899:enzyme_binding,GO:0042178:xenobiotic_catabolic_process,GO:0042803:protein_homodimerization_activity,GO:0043295:glutathione_binding,GO:0044281:small_molecule_metabolic_process,GO:0070458:cellular_detoxification_of_nitrogen_compound,GO:1901687:glutathione_derivative_biosynthetic_process
Omega-3 PUFAs	3	rs1042034	2	21225281	C	T	5.296e-21	21121464	21379814	258351	100	No	No	APOB	ENSG00000084674	missense_variant	MODERATE	Transcript	ENST00000233242.1	protein_coding	13141	13013	4338	N/S	aAt/aGt	-	-	-	-	-	-	-	-	GO:0001523:retinoid_metabolic_process,GO:0001701:in_utero_embryonic_development,GO:0005319:lipid_transporter_activity,GO:0005488:binding,GO:0005515:protein_binding,GO:0005543:phospholipid_binding,GO:0005576:extracellular_region,GO:0005615:extracellular_space,GO:0005737:cytoplasm,GO:0005769:early_endosome,GO:0005783:endoplasmic_reticulum,GO:0005788:endoplasmic_reticulum_lumen,GO:0005789:endoplasmic_reticulum_membrane,GO:0005829:cytosol,GO:0005886:plasma_membrane,GO:0006629:lipid_metabolic_process,GO:0006642:triglyceride_mobilization,GO:0006869:lipid_transport,GO:0006898:receptor-mediated_endocytosis,GO:0007283:spermatogenesis,GO:0007399:nervous_system_development,GO:0007596:blood_coagulation,GO:0007603:phototransduction_-_visible_light,GO:0008201:heparin_binding,GO:0008203:cholesterol_metabolic_process,GO:0008289:lipid_binding,GO:0009566:fertilization,GO:0009615:response_to_virus,GO:0009743:response_to_carbohydrate_stimulus,GO:0009743:response_to_carbohydrate,GO:0009791:post-embryonic_development,GO:0010008:endosome_membrane,GO:0010033:response_to_organic_substance,GO:0010269:response_to_selenium_ion,GO:0010744:positive_regulation_of_macrophage_derived_foam_cell_differentiation,GO:0010884:positive_regulation_of_lipid_storage,GO:0010886:positive_regulation_of_cholesterol_storage,GO:0012506:vesicle_membrane,GO:0016042:lipid_catabolic_process,GO:0017127:cholesterol_transporter_activity,GO:0019433:triglyceride_catabolic_process,GO:0019899:enzyme_binding,GO:0030301:cholesterol_transport,GO:0030317:sperm_motility,GO:0030669:clathrin-coated_endocytic_vesicle_membrane,GO:0031904:endosome_lumen,GO:0031983:vesicle_lumen,GO:0032496:response_to_lipopolysaccharide,GO:0033344:cholesterol_efflux,GO:0034359:mature_chylomicron,GO:0034360:chylomicron_remnant,GO:0034361:very-low-density_lipoprotein_particle,GO:0034362:low-density_lipoprotein_particle,GO:0034363:intermediate-density_lipoprotein_particle,GO:0034374:low-density_lipoprotein_particle_remodeling,GO:0034379:very-low-density_lipoprotein_particle_assembly,GO:0034383:low-density_lipoprotein_particle_clearance,GO:0042157:lipoprotein_metabolic_process,GO:0042158:lipoprotein_biosynthetic_process,GO:0042159:lipoprotein_catabolic_process,GO:0042627:chylomicron,GO:0042632:cholesterol_homeostasis,GO:0042953:lipoprotein_transport,GO:0043231:intracellular_membrane-bounded_organelle,GO:0044281:small_molecule_metabolic_process,GO:0045540:regulation_of_cholesterol_biosynthetic_process,GO:0046982:protein_heterodimerization_activity,GO:0048844:artery_morphogenesis,GO:0050750:low-density_lipoprotein_particle_receptor_binding,GO:0050900:leukocyte_migration,GO:0071356:cellular_response_to_tumor_necrosis_factor,GO:0071379:cellular_response_to_prostaglandin_stimulus,GO:0071682:endocytic_vesicle_lumen
Omega-3 PUFAs	3	rs144874911	2	21348301	GGTGT	G	4.22e-09	21318633	21380902	62270	31	No	No	TDRD15	ENSG00000218819	intron_variant	MODIFIER	Transcript	ENST00000405799.1	protein_coding	-	-	-	-	-	-	-	0.1218	0.1181	0.2903	0.1411	4.689	-	GO:0003676:nucleic_acid_binding,GO:0016788:hydrolase_activity_-_acting_on_ester_bonds
Omega-3 PUFAs	3	rs6546911	2	26545067	C	T	1.843e-14	26541427	26672014	130588	113	No	No	GPR113	ENSG00000173567	upstream_gene_variant	MODIFIER	Transcript	ENST00000311519.1	protein_coding	-	-	-	-	-	-	-	-	-	-	-	-	DEAFNESS__AUTOSOMAL_RECESSIVE_9+MIM_morbid+ENSG00000115155,Rare_autosomal_recessive_non-syndromic_sensorineural_deafness_type_DFNB+Orphanet+ENSG00000115155	GO:0004888:transmembrane_signaling_receptor_activity,GO:0004930:G-protein_coupled_receptor_activity,GO:0005886:plasma_membrane,GO:0007166:cell_surface_receptor_signaling_pathway,GO:0007186:G-protein_coupled_receptor_signaling_pathway,GO:0007218:neuropeptide_signaling_pathway,GO:0016020:membrane,GO:0016021:integral_component_of_membrane
Omega-3 PUFAs	3	rs142346138	2	27527292	T	A	1.989e-10	27527292	27735033	207742	5	No	No	TRIM54	ENSG00000138100	intron_variant	MODIFIER	Transcript	ENST00000296098.4	protein_coding	-	-	-	-	-	-	-	0.0008	0.001	0.0795	0.0072	5.283	-	GO:0004871:signal_transducer_activity,GO:0005515:protein_binding,GO:0005622:intracellular,GO:0005874:microtubule,GO:0005875:microtubule_associated_complex,GO:0007017:microtubule-based_process,GO:0007026:negative_regulation_of_microtubule_depolymerization,GO:0007165:signal_transduction,GO:0007275:multicellular_organismal_development,GO:0008017:microtubule_binding,GO:0008270:zinc_ion_binding,GO:0030018:Z_disc,GO:0030154:cell_differentiation,GO:0046417:chorismate_metabolic_process,GO:0046872:metal_ion_binding
Omega-3 PUFAs	3	rs1260326	2	27730940	T	C	3.145e-45	27548038	27967260	419223	255	No	No	GCKR	ENSG00000084734	missense_variant,splice_region_variant	MODERATE	Transcript	ENST00000264717.2	protein_coding	1400	1337	446	P/L	cCg/cTg	-	-	-	-	-	-	-	-	GO:0000060:protein_import_into_nucleus_-_translocation,GO:0001678:cellular_glucose_homeostasis,GO:0004857:enzyme_inhibitor_activity,GO:0005515:protein_binding,GO:0005634:nucleus,GO:0005654:nucleoplasm,GO:0005737:cytoplasm,GO:0005739:mitochondrion,GO:0005829:cytosol,GO:0005975:carbohydrate_metabolic_process,GO:0008645:hexose_transport,GO:0009750:response_to_fructose_stimulus,GO:0009750:response_to_fructose,GO:0010827:regulation_of_glucose_transport,GO:0015758:glucose_transport,GO:0019899:enzyme_binding,GO:0019904:protein_domain_specific_binding,GO:0030246:carbohydrate_binding,GO:0033132:negative_regulation_of_glucokinase_activity,GO:0033133:positive_regulation_of_glucokinase_activity,GO:0043086:negative_regulation_of_catalytic_activity,GO:0044281:small_molecule_metabolic_process,GO:0046415:urate_metabolic_process,GO:0055085:transmembrane_transport,GO:0070095:fructose-6-phosphate_binding,GO:0070328:triglyceride_homeostasis
Omega-3 PUFAs	3	rs559524084	2	27773091	CT	C	4.978e-10	27754625	28022675	268051	90	No	No	AC109829.1	ENSG00000233438	intron_variant	MODIFIER	Transcript	ENST00000447166.1	protein_coding	-	-	-	-	-	-	-	0.1452	0.3323	0.2087	0.3303	9.677	-	-
Omega-3 PUFAs	3	rs13030345	2	28003174	T	G	1.624e-15	27927968	28113911	185944	6	No	No	RBKS	ENSG00000171174	downstream_gene_variant	MODIFIER	Transcript	ENST00000302188.3	protein_coding	-	-	-	-	-	-	-	0.0197	0.3046	0.1948	0.1391	7.594	-	GO:0004747:ribokinase_activity,GO:0005524:ATP_binding,GO:0006014:D-ribose_metabolic_process,GO:0019303:D-ribose_catabolic_process
Omega-3 PUFAs	3	2:28240219_ATGT_A	2	28240219	ATGT	A	2.093e-08	28023120	28276643	253524	85	No	No	BRE	ENSG00000158019	intron_variant	MODIFIER	Transcript	ENST00000344773.2	protein_coding	-	-	-	-	-	-	-	-	-	-	-	-	-	GO:0000152:nuclear_ubiquitin_ligase_complex,GO:0000268:peroxisome_targeting_sequence_binding,GO:0005164:tumor_necrosis_factor_receptor_binding,GO:0005515:protein_binding,GO:0005634:nucleus,GO:0005737:cytoplasm,GO:0006302:double-strand_break_repair,GO:0006915:apoptotic_process,GO:0006974:cellular_response_to_DNA_damage_stimulus,GO:0007165:signal_transduction,GO:0010212:response_to_ionizing_radiation,GO:0016568:chromatin_modification,GO:0031572:G2_DNA_damage_checkpoint,GO:0031593:polyubiquitin_binding,GO:0045739:positive_regulation_of_DNA_repair,GO:0070531:BRCA1-A_complex,GO:0070552:BRISC_complex
Omega-3 PUFAs	3	2:28335014_TTACC_T	2	28335014	TTACC	T	4.68e-09	28335014	28335014	1	1	No	No	BRE	ENSG00000158019	intron_variant	MODIFIER	Transcript	ENST00000344773.2	protein_coding	-	-	-	-	-	-	-	-	-	-	-	-	-	GO:0000152:nuclear_ubiquitin_ligase_complex,GO:0000268:peroxisome_targeting_sequence_binding,GO:0005164:tumor_necrosis_factor_receptor_binding,GO:0005515:protein_binding,GO:0005634:nucleus,GO:0005737:cytoplasm,GO:0006302:double-strand_break_repair,GO:0006915:apoptotic_process,GO:0006974:cellular_response_to_DNA_damage_stimulus,GO:0007165:signal_transduction,GO:0010212:response_to_ionizing_radiation,GO:0016568:chromatin_modification,GO:0031572:G2_DNA_damage_checkpoint,GO:0031593:polyubiquitin_binding,GO:0045739:positive_regulation_of_DNA_repair,GO:0070531:BRCA1-A_complex,GO:0070552:BRISC_complex
Omega-3 PUFAs	3	rs111882076	2	28335230	A	C	6.987e-15	28096698	28532309	435612	49	No	No	BRE	ENSG00000158019	intron_variant	MODIFIER	Transcript	ENST00000344773.2	protein_coding	-	-	-	-	-	-	-	0.5242	0.131	0.4533	0.2679	0.022	-	GO:0000152:nuclear_ubiquitin_ligase_complex,GO:0000268:peroxisome_targeting_sequence_binding,GO:0005164:tumor_necrosis_factor_receptor_binding,GO:0005515:protein_binding,GO:0005634:nucleus,GO:0005737:cytoplasm,GO:0006302:double-strand_break_repair,GO:0006915:apoptotic_process,GO:0006974:cellular_response_to_DNA_damage_stimulus,GO:0007165:signal_transduction,GO:0010212:response_to_ionizing_radiation,GO:0016568:chromatin_modification,GO:0031572:G2_DNA_damage_checkpoint,GO:0031593:polyubiquitin_binding,GO:0045739:positive_regulation_of_DNA_repair,GO:0070531:BRCA1-A_complex,GO:0070552:BRISC_complex
Omega-3 PUFAs	3	rs74750933	2	88421493	A	G	5.277e-09	88415678	88423510	7833	5	Yes	Yes	FABP1	ENSG00000163586	downstream_gene_variant	MODIFIER	Transcript	ENST00000295834.3	protein_coding	-	-	-	-	-	-	-	0.1331	0.0218	0.2356	0.0787	0.515	-	GO:0003682:chromatin_binding,GO:0005324:long-chain_fatty_acid_transporter_activity,GO:0005504:fatty_acid_binding,GO:0005543:phospholipid_binding,GO:0005634:nucleus,GO:0005654:nucleoplasm,GO:0005737:cytoplasm,GO:0005782:peroxisomal_matrix,GO:0005829:cytosol,GO:0006810:transport,GO:0008144:drug_binding,GO:0008284:positive_regulation_of_cell_proliferation,GO:0015909:long-chain_fatty_acid_transport,GO:0016209:antioxidant_activity,GO:0032000:positive_regulation_of_fatty_acid_beta-oxidation,GO:0032052:bile_acid_binding,GO:0043066:negative_regulation_of_apoptotic_process,GO:0043154:negative_regulation_of_cysteine-type_endopeptidase_activity_involved_in_apoptotic_process,GO:0044255:cellular_lipid_metabolic_process,GO:0044281:small_molecule_metabolic_process,GO:0045179:apical_cortex,GO:0050892:intestinal_absorption,GO:0051345:positive_regulation_of_hydrolase_activity,GO:0070301:cellular_response_to_hydrogen_peroxide,GO:0071456:cellular_response_to_hypoxia
Omega-3 PUFAs	3	rs9884390	4	69373407	C	T	2.658e-11	69328421	69373407	44987	12	No	No	UGT2B29P	ENSG00000250566	downstream_gene_variant	MODIFIER	Transcript	ENST00000509021.1	unprocessed_pseudogene	-	-	-	-	-	-	-	0.0242	0.002	0.1779	0.1043	8.593	-	-
Omega-3 PUFAs	3	rs55810502	5	74380959	G	A	4.584e-10	74357094	74400516	43423	17	No	Yes	ANKRD31	ENSG00000145700	intron_variant	MODIFIER	Transcript	ENST00000506364.2	protein_coding	-	-	-	-	-	-	-	0.5113	0.2083	0.1909	0.1728	2.794	-	GO:0005515:protein_binding
Omega-3 PUFAs	3	rs12916	5	74656539	C	T	2.963e-15	74407991	74905046	497056	296	No	Yes	HMGCR	ENSG00000113161	3_prime_UTR_variant	MODIFIER	Transcript	ENST00000287936.4	protein_coding	3195	-	-	-	-	-	-	0.2345	0.5109	0.4125	0.5583	2.337	GM2-GANGLIOSIDOSIS_TYPE_2+G2P+ENSG00000049860,SANDHOFF_DISEASE+MIM_morbid+ENSG00000049860,Sandhoff_disease__adult_form+Orphanet+ENSG00000049860,Sandhoff_disease__infantile_form+Orphanet+ENSG00000049860,Sandhoff_disease__juvenile_form+Orphanet+ENSG00000049860	GO:0004420:hydroxymethylglutaryl-CoA_reductase_(NADPH)_activity,GO:0005515:protein_binding,GO:0005778:peroxisomal_membrane,GO:0005783:endoplasmic_reticulum,GO:0005789:endoplasmic_reticulum_membrane,GO:0006695:cholesterol_biosynthetic_process,GO:0006743:ubiquinone_metabolic_process,GO:0007568:aging,GO:0007584:response_to_nutrient,GO:0008158:hedgehog_receptor_activity,GO:0008284:positive_regulation_of_cell_proliferation,GO:0008299:isoprenoid_biosynthetic_process,GO:0008542:visual_learning,GO:0009790:embryo_development,GO:0010664:negative_regulation_of_striated_muscle_cell_apoptotic_process,GO:0010666:positive_regulation_of_cardiac_muscle_cell_apoptotic_process,GO:0015936:coenzyme_A_metabolic_process,GO:0016020:membrane,GO:0016021:integral_component_of_membrane,GO:0016616:oxidoreductase_activity_-_acting_on_the_CH-OH_group_of_donors_-_NAD_or_NADP_as_acceptor,GO:0032874:positive_regulation_of_stress-activated_MAPK_cascade,GO:0042282:hydroxymethylglutaryl-CoA_reductase_activity,GO:0042803:protein_homodimerization_activity,GO:0043066:negative_regulation_of_apoptotic_process,GO:0043231:intracellular_membrane-bounded_organelle,GO:0043407:negative_regulation_of_MAP_kinase_activity,GO:0044255:cellular_lipid_metabolic_process,GO:0044281:small_molecule_metabolic_process,GO:0045445:myoblast_differentiation,GO:0045471:response_to_ethanol,GO:0045908:negative_regulation_of_vasodilation,GO:0048643:positive_regulation_of_skeletal_muscle_tissue_development,GO:0048661:positive_regulation_of_smooth_muscle_cell_proliferation,GO:0050661:NADP_binding,GO:0050662:coenzyme_binding,GO:0051262:protein_tetramerization,GO:0055114:oxidation-reduction_process,GO:0061045:negative_regulation_of_wound_healing,GO:0061179:negative_regulation_of_insulin_secretion_involved_in_cellular_response_to_glucose_stimulus,GO:0070374:positive_regulation_of_ERK1_and_ERK2_cascade,GO:0070402:NADPH_binding
Omega-3 PUFAs	3	rs984976	5	74910870	G	A	5.835e-14	74906963	74955841	48879	32	No	Yes	ANKDD1B	ENSG00000189045	intron_variant	MODIFIER	Transcript	ENST00000601380.2	protein_coding	-	-	-	-	-	-	-	0.944	0.5228	0.3907	0.5951	3.517	-	GO:0005515:protein_binding,GO:0007165:signal_transduction
Omega-3 PUFAs	3	rs7716474	5	131383983	C	G	1.314e-08	131340032	131401845	61814	8	No	No	-	-	intergenic_variant	MODIFIER	-	-	-	-	-	-	-	-	-	-	0.2458	0.001	0.338	0.0798	0.056	-	-
Omega-3 PUFAs	3	rs10075801	5	131677642	G	A	4.794e-13	131466629	131833599	366971	219	No	No	SLC22A4	ENSG00000197208	intron_variant	MODIFIER	Transcript	ENST00000200652.3	protein_coding	-	-	-	-	-	-	-	0.0416	0.001	0.4354	0.1012	2.736	IMMUNODEFICIENCY_93_AND_HYPERTROPHIC_CARDIOMYOPATHY+MIM_morbid+ENSG00000217128	GO:0000166:nucleotide_binding,GO:0005515:protein_binding,GO:0005524:ATP_binding,GO:0005739:mitochondrion,GO:0005886:plasma_membrane,GO:0005887:integral_component_of_plasma_membrane,GO:0006641:triglyceride_metabolic_process,GO:0006814:sodium_ion_transport,GO:0007589:body_fluid_secretion,GO:0008513:secondary_active_organic_cation_transmembrane_transporter_activity,GO:0009437:carnitine_metabolic_process,GO:0015075:ion_transmembrane_transporter_activity,GO:0015226:carnitine_transmembrane_transporter_activity,GO:0015293:symporter_activity,GO:0015491:cation:cation_antiporter_activity,GO:0015651:quaternary_ammonium_group_transmembrane_transporter_activity,GO:0015695:organic_cation_transport,GO:0015697:quaternary_ammonium_group_transport,GO:0015879:carnitine_transport,GO:0016021:integral_component_of_membrane,GO:0016324:apical_plasma_membrane,GO:0022857:transmembrane_transporter_activity,GO:0030165:PDZ_domain_binding,GO:0034220:ion_transmembrane_transport,GO:0055085:transmembrane_transport
Omega-3 PUFAs	3	rs78273613	6	25866075	G	A	1.051e-11	25804921	26098474	293554	32	No	Yes	SLC17A3	ENSG00000124564	intron_variant	MODIFIER	Transcript	ENST00000397060.4	protein_coding	-	-	-	-	-	-	-	0.0038	0.001	0.0775	0.0092	2.404	URIC_ACID_CONCENTRATION__SERUM__QUANTITATIVE_TRAIT_LOCUS_4+MIM_morbid+ENSG00000124564	GO:0005436:sodium:phosphate_symporter_activity,GO:0005737:cytoplasm,GO:0005789:endoplasmic_reticulum_membrane,GO:0005886:plasma_membrane,GO:0005887:integral_component_of_plasma_membrane,GO:0006814:sodium_ion_transport,GO:0006817:phosphate_ion_transport,GO:0006855:drug_transmembrane_transport,GO:0008308:voltage-gated_anion_channel_activity,GO:0008514:organic_anion_transmembrane_transporter_activity,GO:0015143:urate_transmembrane_transporter_activity,GO:0015238:drug_transmembrane_transporter_activity,GO:0015562:efflux_transmembrane_transporter_activity,GO:0015711:organic_anion_transport,GO:0015747:urate_transport,GO:0015760:glucose-6-phosphate_transport,GO:0015893:drug_transport,GO:0016021:integral_component_of_membrane,GO:0016324:apical_plasma_membrane,GO:0019534:toxin_transporter_activity,GO:0031526:brush_border_membrane,GO:0034220:ion_transmembrane_transport,GO:0044070:regulation_of_anion_transport,GO:0046415:urate_metabolic_process,GO:0048471:perinuclear_region_of_cytoplasm,GO:0055085:transmembrane_transport,GO:1901998:toxin_transport
Omega-3 PUFAs	3	rs115740542	6	26123502	C	T	8.596e-09	26123502	26123502	1	1	No	Yes	HIST1H2BC	ENSG00000180596	intron_variant	MODIFIER	Transcript	ENST00000314332.5	protein_coding	-	-	-	-	-	-	-	0.0023	0	0.0437	0.001	17.23	-	GO:0000786:nucleosome,GO:0003677:DNA_binding,GO:0005622:intracellular,GO:0005634:nucleus,GO:0006334:nucleosome_assembly,GO:0042742:defense_response_to_bacterium,GO:0043565:sequence-specific_DNA_binding,GO:0046982:protein_heterodimerization_activity
Omega-3 PUFAs	3	rs150064309	6	32586030	TTG	T	1.545e-09	32559940	32609046	49107	68	No	No	-	-	intergenic_variant	MODIFIER	-	-	-	-	-	-	-	-	-	-	0.0991	0.0387	0.1382	0.1861	0.494	MULTIPLE_SCLEROSIS__SUSCEPTIBILITY_TO+MIM_morbid+ENSG00000196126,SARCOIDOSIS__SUSCEPTIBILITY_TO__1+MIM_morbid+ENSG00000196126,Autoimmune_pulmonary_alveolar_proteinosis+Orphanet+ENSG00000196126,Bullous_pemphigoid+Orphanet+ENSG00000196126,Diffuse_cutaneous_systemic_sclerosis+Orphanet+ENSG00000196126,Follicular_lymphoma+Orphanet+ENSG00000196126,Giant_cell_arteritis+Orphanet+ENSG00000196126,Limited_cutaneous_systemic_sclerosis+Orphanet+ENSG00000196126,Limited_systemic_sclerosis+Orphanet+ENSG00000196126,Narcolepsy_type_1+Orphanet+ENSG00000196126,Narcolepsy_type_2+Orphanet+ENSG00000196126,NON_RARE_IN_EUROPE:_Celiac_disease+Orphanet+ENSG00000196126,NON_RARE_IN_EUROPE:_Diabetes_mellitus_type_1+Orphanet+ENSG00000196126,NON_RARE_IN_EUROPE:_Multiple_sclerosis+Orphanet+ENSG00000196126,NON_RARE_IN_EUROPE:_Rheumatoid_arthritis+Orphanet+ENSG00000196126,Pediatric_multiple_sclerosis+Orphanet+ENSG00000196126,Sarcoidosis+Orphanet+ENSG00000196126,Systemic_lupus_erythematosus+Orphanet+ENSG00000196126,Systemic-onset_juvenile_idiopathic_arthritis+Orphanet+ENSG00000196126	-
Omega-3 PUFAs	3	rs12208357	6	160543148	T	C	3.578e-08	160543148	160551486	8339	2	No	No	SLC22A1	ENSG00000175003	missense_variant	MODERATE	Transcript	ENST00000366963.4	protein_coding	328	181	61	R/C	Cgc/Tgc	deleterious(0)	probably_damaging(0.985)	0.0038	0	0.0626	0.0204	23.3	LIPOPROTEINa_QUANTITATIVE_TRAIT_LOCUS+MIM_morbid+ENSG00000198670	GO:0005277:acetylcholine_transmembrane_transporter_activity,GO:0005329:dopamine_transmembrane_transporter_activity,GO:0005333:norepinephrine_transmembrane_transporter_activity,GO:0005515:protein_binding,GO:0005886:plasma_membrane,GO:0005887:integral_to_plasma_membrane,GO:0005887:integral_component_of_plasma_membrane,GO:0006812:cation_transport,GO:0006855:drug_transmembrane_transport,GO:0008504:monoamine_transmembrane_transporter_activity,GO:0008513:secondary_active_organic_cation_transmembrane_transporter_activity,GO:0010248:establishment_or_maintenance_of_transmembrane_electrochemical_gradient,GO:0015075:ion_transmembrane_transporter_activity,GO:0015101:organic_cation_transmembrane_transporter_activity,GO:0015651:quaternary_ammonium_group_transmembrane_transporter_activity,GO:0015695:organic_cation_transport,GO:0015697:quaternary_ammonium_group_transport,GO:0015844:monoamine_transport,GO:0015872:dopamine_transport,GO:0015874:norepinephrine_transport,GO:0016020:membrane,GO:0016021:integral_component_of_membrane,GO:0016323:basolateral_plasma_membrane,GO:0022857:transmembrane_transporter_activity,GO:0034220:ion_transmembrane_transport,GO:0042802:identical_protein_binding,GO:0042803:protein_homodimerization_activity,GO:0044281:small_molecule_metabolic_process,GO:0048241:epinephrine_transport,GO:0051260:protein_homooligomerization,GO:0055085:transmembrane_transport
Omega-3 PUFAs	3	rs9457843	6	160560933	T	C	1.895e-10	160468278	160566392	98115	28	No	No	SLC22A1	ENSG00000175003	intron_variant	MODIFIER	Transcript	ENST00000366963.4	protein_coding	-	-	-	-	-	-	-	0.1573	0.002	0.1054	0.0849	8.661	LIPOPROTEINa_QUANTITATIVE_TRAIT_LOCUS+MIM_morbid+ENSG00000198670	GO:0005277:acetylcholine_transmembrane_transporter_activity,GO:0005329:dopamine_transmembrane_transporter_activity,GO:0005333:norepinephrine_transmembrane_transporter_activity,GO:0005515:protein_binding,GO:0005886:plasma_membrane,GO:0005887:integral_to_plasma_membrane,GO:0005887:integral_component_of_plasma_membrane,GO:0006812:cation_transport,GO:0006855:drug_transmembrane_transport,GO:0008504:monoamine_transmembrane_transporter_activity,GO:0008513:secondary_active_organic_cation_transmembrane_transporter_activity,GO:0010248:establishment_or_maintenance_of_transmembrane_electrochemical_gradient,GO:0015075:ion_transmembrane_transporter_activity,GO:0015101:organic_cation_transmembrane_transporter_activity,GO:0015651:quaternary_ammonium_group_transmembrane_transporter_activity,GO:0015695:organic_cation_transport,GO:0015697:quaternary_ammonium_group_transport,GO:0015844:monoamine_transport,GO:0015872:dopamine_transport,GO:0015874:norepinephrine_transport,GO:0016020:membrane,GO:0016021:integral_component_of_membrane,GO:0016323:basolateral_plasma_membrane,GO:0022857:transmembrane_transporter_activity,GO:0034220:ion_transmembrane_transport,GO:0042802:identical_protein_binding,GO:0042803:protein_homodimerization_activity,GO:0044281:small_molecule_metabolic_process,GO:0048241:epinephrine_transport,GO:0051260:protein_homooligomerization,GO:0055085:transmembrane_transport
Omega-3 PUFAs	3	rs662138	6	160564476	G	C	1.868e-28	160486931	160578860	91930	30	No	No	SLC22A1	ENSG00000175003	intron_variant	MODIFIER	Transcript	ENST00000366963.4	protein_coding	-	-	-	-	-	-	-	0.0461	0.005	0.1849	0.1452	4.97	LIPOPROTEINa_QUANTITATIVE_TRAIT_LOCUS+MIM_morbid+ENSG00000198670	GO:0005277:acetylcholine_transmembrane_transporter_activity,GO:0005329:dopamine_transmembrane_transporter_activity,GO:0005333:norepinephrine_transmembrane_transporter_activity,GO:0005515:protein_binding,GO:0005886:plasma_membrane,GO:0005887:integral_to_plasma_membrane,GO:0005887:integral_component_of_plasma_membrane,GO:0006812:cation_transport,GO:0006855:drug_transmembrane_transport,GO:0008504:monoamine_transmembrane_transporter_activity,GO:0008513:secondary_active_organic_cation_transmembrane_transporter_activity,GO:0010248:establishment_or_maintenance_of_transmembrane_electrochemical_gradient,GO:0015075:ion_transmembrane_transporter_activity,GO:0015101:organic_cation_transmembrane_transporter_activity,GO:0015651:quaternary_ammonium_group_transmembrane_transporter_activity,GO:0015695:organic_cation_transport,GO:0015697:quaternary_ammonium_group_transport,GO:0015844:monoamine_transport,GO:0015872:dopamine_transport,GO:0015874:norepinephrine_transport,GO:0016020:membrane,GO:0016021:integral_component_of_membrane,GO:0016323:basolateral_plasma_membrane,GO:0022857:transmembrane_transporter_activity,GO:0034220:ion_transmembrane_transport,GO:0042802:identical_protein_binding,GO:0042803:protein_homodimerization_activity,GO:0044281:small_molecule_metabolic_process,GO:0048241:epinephrine_transport,GO:0051260:protein_homooligomerization,GO:0055085:transmembrane_transport
Omega-3 PUFAs	3	rs3798167	6	160567928	T	G	1.368e-14	160567928	160568042	115	2	No	No	SLC22A1	ENSG00000175003	intron_variant	MODIFIER	Transcript	ENST00000366963.4	protein_coding	-	-	-	-	-	-	-	0.1369	0.3145	0.2048	0.2117	15.67	LIPOPROTEINa_QUANTITATIVE_TRAIT_LOCUS+MIM_morbid+ENSG00000198670	GO:0005277:acetylcholine_transmembrane_transporter_activity,GO:0005329:dopamine_transmembrane_transporter_activity,GO:0005333:norepinephrine_transmembrane_transporter_activity,GO:0005515:protein_binding,GO:0005886:plasma_membrane,GO:0005887:integral_to_plasma_membrane,GO:0005887:integral_component_of_plasma_membrane,GO:0006812:cation_transport,GO:0006855:drug_transmembrane_transport,GO:0008504:monoamine_transmembrane_transporter_activity,GO:0008513:secondary_active_organic_cation_transmembrane_transporter_activity,GO:0010248:establishment_or_maintenance_of_transmembrane_electrochemical_gradient,GO:0015075:ion_transmembrane_transporter_activity,GO:0015101:organic_cation_transmembrane_transporter_activity,GO:0015651:quaternary_ammonium_group_transmembrane_transporter_activity,GO:0015695:organic_cation_transport,GO:0015697:quaternary_ammonium_group_transport,GO:0015844:monoamine_transport,GO:0015872:dopamine_transport,GO:0015874:norepinephrine_transport,GO:0016020:membrane,GO:0016021:integral_component_of_membrane,GO:0016323:basolateral_plasma_membrane,GO:0022857:transmembrane_transporter_activity,GO:0034220:ion_transmembrane_transport,GO:0042802:identical_protein_binding,GO:0042803:protein_homodimerization_activity,GO:0044281:small_molecule_metabolic_process,GO:0048241:epinephrine_transport,GO:0051260:protein_homooligomerization,GO:0055085:transmembrane_transport
Omega-3 PUFAs	3	rs528250029	6	161105153	G	A	4.48e-09	161099290	161119578	20289	19	No	No	-	-	intergenic_variant	MODIFIER	-	-	-	-	-	-	-	-	-	-	0.2088	0.006	0.167	0.09	4.038	-	-
Omega-3 PUFAs	3	rs6455698	6	161108803	G	T	4.065e-08	161108803	161108803	1	1	No	No	-	-	intergenic_variant	MODIFIER	-	-	-	-	-	-	-	-	-	-	-	-	-	-	-	-	-
Omega-3 PUFAs	3	rs4389834	7	25987129	A	G	3.444e-09	25940580	25995259	54680	17	No	No	CTD-2227E11.1	ENSG00000270933	downstream_gene_variant	MODIFIER	Transcript	ENST00000602992.1	lincRNA	-	-	-	-	-	-	-	0.0461	0.5218	0.2594	0.4192	4.588	-	-
Omega-3 PUFAs	3	rs4722551	7	25991826	C	T	1.389e-12	25912817	26019556	106740	46	No	No	CTD-2227E11.1	ENSG00000270933	upstream_gene_variant	MODIFIER	Transcript	ENST00000602992.1	lincRNA	-	-	-	-	-	-	-	0.0234	0.0188	0.172	0.0992	13.13	-	-
Omega-3 PUFAs	3	rs217390	7	44597951	T	C	8.073e-14	44577622	44710331	132710	52	No	No	-	-	intergenic_variant	MODIFIER	-	-	-	-	-	-	-	-	-	-	0.4887	0.0238	0.4314	0.2761	1.104	-	-
Omega-3 PUFAs	3	rs35006996	7	72802966	A	G	3.42e-09	72802966	72802966	1	1	No	No	-	-	intergenic_variant	MODIFIER	-	-	-	-	-	-	-	-	-	-	0.0008	0.001	0.0308	0.0368	1.2	-	-
Omega-3 PUFAs	3	rs34550818	7	72989141	CA	C	9.171e-33	72822848	73114389	291542	156	No	No	TBL2	ENSG00000106638	intron_variant	MODIFIER	Transcript	ENST00000305632.5	protein_coding	-	-	-	-	-	-	-	0.0741	0.0982	0.1859	0.091	7.637	-	GO:0003674:molecular_function,GO:0005515:protein_binding,GO:0005575:cellular_component,GO:0008150:biological_process
Omega-3 PUFAs	3	rs142223030	7	73104725	GTGTA	G	3.63e-08	73086454	73106209	19756	3	No	No	WBSCR22	ENSG00000071462	intron_variant	MODIFIER	Transcript	ENST00000423497.1	protein_coding	-	-	-	-	-	-	-	-	-	-	-	2.8	-	GO:0008152:metabolic_process,GO:0008168:methyltransferase_activity
Omega-3 PUFAs	3	rs10232076	7	98948904	T	C	1.185e-10	98922746	99064661	141916	15	No	Yes	ARPC1A	ENSG00000241685	intron_variant	MODIFIER	Transcript	ENST00000262942.5	protein_coding	-	-	-	-	-	-	-	0.6528	0.3512	0.0845	0.3047	0.356	Autism_and_Syndromic_Intellectual_Disability+G2P+ENSG00000196367,DEAFNESS__AUTOSOMAL_DOMINANT_75+MIM_morbid+ENSG00000196367,DEVELOPMENTAL_DELAY_WITH_OR_WITHOUT_DYSMORPHIC_FACIES_AND_AUTISM+MIM_morbid+ENSG00000196367,Rare_autosomal_dominant_non-syndromic_sensorineural_deafness_type_DFNA+Orphanet+ENSG00000196367	GO:0003779:actin_binding,GO:0005515:protein_binding,GO:0005829:cytosol,GO:0005856:cytoskeleton,GO:0015629:actin_cytoskeleton,GO:0030036:actin_cytoskeleton_organization,GO:0030833:regulation_of_actin_filament_polymerization,GO:0038096:Fc-gamma_receptor_signaling_pathway_involved_in_phagocytosis,GO:0045087:innate_immune_response
Omega-3 PUFAs	3	rs10238028	7	99208899	G	A	1.28e-09	99202373	99270539	68167	15	No	Yes	GS1-259H13.2	ENSG00000244219	downstream_gene_variant	MODIFIER	Transcript	ENST00000431679.1	lincRNA	-	-	-	-	-	-	-	0.8419	0.3135	0.0606	0.3323	0.363	Gomez-Lopez-Fernandes_syndrome+G2P+ENSG00000185467,Oocyte/zygote/embryo_maturation_arrest_17+MIM_morbid+ENSG00000185467,Partial_corpus_callosum_agenesis-cerebellar_vermis_hypoplasia_with_posterior_fossa_cysts_syndrome+Orphanet+ENSG00000185467	-
Omega-3 PUFAs	3	rs118061830	7	105406048	A	G	5.29e-09	105406048	105406048	1	1	Yes	Yes	ATXN7L1	ENSG00000146776	intron_variant	MODIFIER	Transcript	ENST00000419735.3	protein_coding	-	-	-	-	-	-	-	0	0	0.0129	0.001	14.88	-	-
Omega-3 PUFAs	3	rs2980874	8	126444788	A	G	5.778e-09	126439406	126444788	5383	2	No	No	TRIB1	ENSG00000173334	intron_variant	MODIFIER	Transcript	ENST00000311922.3	protein_coding	-	-	-	-	-	-	-	0.0983	0.4435	0.3738	0.1227	14.34	-	GO:0004672:protein_kinase_activity,GO:0004860:protein_kinase_inhibitor_activity,GO:0005524:ATP_binding,GO:0005634:nucleus,GO:0005737:cytoplasm,GO:0006468:protein_phosphorylation,GO:0006469:negative_regulation_of_protein_kinase_activity,GO:0007254:JNK_cascade,GO:0008134:transcription_factor_binding,GO:0014912:negative_regulation_of_smooth_muscle_cell_migration,GO:0016772:transferase_activity_-_transferring_phosphorus-containing_groups,GO:0031434:mitogen-activated_protein_kinase_kinase_binding,GO:0031625:ubiquitin_protein_ligase_binding,GO:0031665:negative_regulation_of_lipopolysaccharide-mediated_signaling_pathway,GO:0032436:positive_regulation_of_proteasomal_ubiquitin-dependent_protein_catabolic_process,GO:0032496:response_to_lipopolysaccharide,GO:0043405:regulation_of_MAP_kinase_activity,GO:0043433:negative_regulation_of_sequence-specific_DNA_binding_transcription_factor_activity,GO:0048662:negative_regulation_of_smooth_muscle_cell_proliferation,GO:0055106:ubiquitin-protein_ligase_regulator_activity
Omega-3 PUFAs	3	rs17405319	8	126449406	T	C	6.482e-12	126447168	126449406	2239	4	No	No	TRIB1	ENSG00000173334	3_prime_UTR_variant	MODIFIER	Transcript	ENST00000311922.3	protein_coding	2394	-	-	-	-	-	-	0.2519	0.1052	0.161	0.2382	2.625	-	GO:0004672:protein_kinase_activity,GO:0004860:protein_kinase_inhibitor_activity,GO:0005524:ATP_binding,GO:0005634:nucleus,GO:0005737:cytoplasm,GO:0006468:protein_phosphorylation,GO:0006469:negative_regulation_of_protein_kinase_activity,GO:0007254:JNK_cascade,GO:0008134:transcription_factor_binding,GO:0014912:negative_regulation_of_smooth_muscle_cell_migration,GO:0016772:transferase_activity_-_transferring_phosphorus-containing_groups,GO:0031434:mitogen-activated_protein_kinase_kinase_binding,GO:0031625:ubiquitin_protein_ligase_binding,GO:0031665:negative_regulation_of_lipopolysaccharide-mediated_signaling_pathway,GO:0032436:positive_regulation_of_proteasomal_ubiquitin-dependent_protein_catabolic_process,GO:0032496:response_to_lipopolysaccharide,GO:0043405:regulation_of_MAP_kinase_activity,GO:0043433:negative_regulation_of_sequence-specific_DNA_binding_transcription_factor_activity,GO:0048662:negative_regulation_of_smooth_muscle_cell_proliferation,GO:0055106:ubiquitin-protein_ligase_regulator_activity
Omega-3 PUFAs	3	rs28601761	8	126500031	G	C	1.148e-58	126447308	126511216	63909	124	No	No	-	-	regulatory_region_variant	MODIFIER	RegulatoryFeature	ENSR00001440232	enhancer	-	-	-	-	-	-	-	0.3086	0.1409	0.4076	0.2996	12.74	-	-
Omega-3 PUFAs	3	rs7012891	8	126514676	C	T	7.338e-14	126490502	126521465	30964	8	No	No	-	-	intergenic_variant	MODIFIER	-	-	-	-	-	-	-	-	-	-	0.7912	0.8095	0.2435	0.4356	3.672	-	-
Omega-3 PUFAs	3	rs9411217	9	139591685	G	A	1.847e-10	139574377	139591685	17309	14	No	Yes	AL590226.1	ENSG00000221693	downstream_gene_variant	MODIFIER	Transcript	ENST00000408766.1	miRNA	-	-	-	-	-	-	-	-	-	-	-	-	-	-
Omega-3 PUFAs	3	rs35598651	10	64802682	G	GA	2.862e-08	64761387	64802682	41296	5	No	No	-	-	intergenic_variant	MODIFIER	-	-	-	-	-	-	-	-	-	-	0.112	0.4365	0.34	0.274	0.411	-	-
Omega-3 PUFAs	3	rs7896280	10	64868355	T	C	4.613e-08	64868355	64868355	1	1	No	No	RNU6-543P	ENSG00000199446	upstream_gene_variant	MODIFIER	Transcript	ENST00000362576.1	snRNA	-	-	-	-	-	-	-	0.3215	0.3581	0.2406	0.3855	0.121	-	-
Omega-3 PUFAs	3	rs4400684	10	65012687	G	A	2.209e-34	64789407	65015188	225782	229	No	No	JMJD1C	ENSG00000171988	intron_variant	MODIFIER	Transcript	ENST00000399262.2	protein_coding	-	-	-	-	-	-	-	0.2844	0.3393	0.4871	0.5256	1.431	-	GO:0005515:protein_binding,GO:0005622:intracellular,GO:0005654:nucleoplasm,GO:0006351:transcription_-_DNA-templated,GO:0006355:regulation_of_transcription_-_DNA-templated,GO:0007596:blood_coagulation,GO:0016568:chromatin_modification,GO:0046872:metal_ion_binding,GO:0046966:thyroid_hormone_receptor_binding,GO:0051213:dioxygenase_activity
Omega-3 PUFAs	3	10:65265705_CA_C	10	65265705	C	CA	4.798e-35	65016162	65400352	384191	504	No	No	-	-	regulatory_region_variant	MODIFIER	RegulatoryFeature	ENSR00000979359	enhancer	-	-	-	-	-	-	-	0.2421	0.4018	0.4851	0.5245	2.485	-	-
Omega-3 PUFAs	3	rs2068888	10	94839642	A	G	1.421e-10	94839642	94843535	3894	3	No	No	CYP26A1	ENSG00000095596	downstream_gene_variant	MODIFIER	Transcript	ENST00000224356.4	protein_coding	-	-	-	-	-	-	-	0.2572	0.7917	0.4861	0.6902	5.04	DRUG_METABOLISM__POOR__CYP2C19-RELATEDMEPHENYTOIN__POOR_METABOLISM_OF__INCLUDED+MIM_morbid+ENSG00000165841	GO:0001972:retinoic_acid_binding,GO:0005506:iron_ion_binding,GO:0005789:endoplasmic_reticulum_membrane,GO:0006766:vitamin_metabolic_process,GO:0006805:xenobiotic_metabolic_process,GO:0007417:central_nervous_system_development,GO:0008152:metabolic_process,GO:0008401:retinoic_acid_4-hydroxylase_activity,GO:0009952:anterior/posterior_pattern_specification,GO:0014032:neural_crest_cell_development,GO:0016705:oxidoreductase_activity_-_acting_on_paired_donors_-_with_incorporation_or_reduction_of_molecular_oxygen,GO:0019825:oxygen_binding,GO:0020037:heme_binding,GO:0034653:retinoic_acid_catabolic_process,GO:0042573:retinoic_acid_metabolic_process,GO:0044281:small_molecule_metabolic_process,GO:0048384:retinoic_acid_receptor_signaling_pathway,GO:0048387:negative_regulation_of_retinoic_acid_receptor_signaling_pathway,GO:0055114:oxidation-reduction_process,GO:0071300:cellular_response_to_retinoic_acid
Omega-3 PUFAs	3	rs529894584	10	96735126	TAG	T	8.133e-09	96656957	96748492	91536	15	No	No	CYP2C9	ENSG00000138109	intron_variant	MODIFIER	Transcript	ENST00000260682.6	protein_coding	-	-	-	-	-	-	-	0.2103	0.0883	0.1998	0.1554	0.167	-	GO:0004497:monooxygenase_activity,GO:0005506:iron_ion_binding,GO:0005783:endoplasmic_reticulum,GO:0005789:endoplasmic_reticulum_membrane,GO:0006805:xenobiotic_metabolic_process,GO:0008144:drug_binding,GO:0008202:steroid_metabolic_process,GO:0008395:steroid_hydroxylase_activity,GO:0016098:monoterpenoid_metabolic_process,GO:0016491:oxidoreductase_activity,GO:0016705:oxidoreductase_activity_-_acting_on_paired_donors_-_with_incorporation_or_reduction_of_molecular_oxygen,GO:0017144:drug_metabolic_process,GO:0018675:(S)-limonene_6-monooxygenase_activity,GO:0018676:(S)-limonene_7-monooxygenase_activity,GO:0019369:arachidonic_acid_metabolic_process,GO:0019373:epoxygenase_P450_pathway,GO:0019627:urea_metabolic_process,GO:0020037:heme_binding,GO:0032787:monocarboxylic_acid_metabolic_process,GO:0034875:caffeine_oxidase_activity,GO:0042737:drug_catabolic_process,GO:0042738:exogenous_drug_catabolic_process,GO:0043231:intracellular_membrane-bounded_organelle,GO:0043603:cellular_amide_metabolic_process,GO:0044281:small_molecule_metabolic_process,GO:0052741:(R)-limonene_6-monooxygenase_activity,GO:0055114:oxidation-reduction_process,GO:0070989:oxidative_demethylation,GO:0097267:omega-hydroxylase_P450_pathway
Omega-3 PUFAs	3	rs12789941	11	10252571	G	T	4.483e-08	10252571	10252571	1	1	Yes	Yes	SBF2	ENSG00000133812	intron_variant	MODIFIER	Transcript	ENST00000256190.8	protein_coding	-	-	-	-	-	-	-	0.0915	0.2391	0.2932	0.2321	4.416	Charcot-Marie-Tooth_disease_type_4B2+G2P+ENSG00000133812,CHARCOT-MARIE-TOOTH_DISEASE__TYPE_4B2+MIM_morbid+ENSG00000133812,Charcot-Marie-Tooth_disease_type_4B2+Orphanet+ENSG00000133812	GO:0005515:protein_binding,GO:0005774:vacuolar_membrane,GO:0016020:membrane,GO:0016311:dephosphorylation,GO:0016791:phosphatase_activity,GO:0017112:Rab_guanyl-nucleotide_exchange_factor_activity,GO:0019208:phosphatase_regulator_activity,GO:0019902:phosphatase_binding,GO:0035091:phosphatidylinositol_binding,GO:0042552:myelination,GO:0042803:protein_homodimerization_activity,GO:0051262:protein_tetramerization
Omega-3 PUFAs	3	rs61882686	11	46390680	A	C	2.148e-08	46390680	46486059	95380	3	No	Yes	DGKZ	ENSG00000149091	intron_variant	MODIFIER	Transcript	ENST00000454345.1	protein_coding	-	-	-	-	-	-	-	0.0038	0.001	0.0825	0.0695	0.026	-	GO:0001727:lipid_kinase_activity,GO:0003951:NAD+_kinase_activity,GO:0004143:diacylglycerol_kinase_activity,GO:0004857:enzyme_inhibitor_activity,GO:0005515:protein_binding,GO:0005524:ATP_binding,GO:0005634:nucleus,GO:0005737:cytoplasm,GO:0005886:plasma_membrane,GO:0007205:protein_kinase_C-activating_G-protein_coupled_receptor_signaling_pathway,GO:0007596:blood_coagulation,GO:0008022:protein_C-terminus_binding,GO:0016477:cell_migration,GO:0030027:lamellipodium,GO:0030168:platelet_activation,GO:0031571:mitotic_G1_DNA_damage_checkpoint,GO:0035556:intracellular_signal_transduction,GO:0043086:negative_regulation_of_catalytic_activity,GO:0045930:negative_regulation_of_mitotic_cell_cycle,GO:0046580:negative_regulation_of_Ras_protein_signal_transduction,GO:0046834:lipid_phosphorylation,GO:0046872:metal_ion_binding
Omega-3 PUFAs	3	rs201938222	11	46753120	AG	A	1.155e-09	46652742	46983238	330497	111	No	Yes	F2	ENSG00000180210	intron_variant	MODIFIER	Transcript	ENST00000311907.5	protein_coding	-	-	-	-	-	-	-	0.0242	0.001	0.0825	0.0685	4.629	-	GO:0001934:positive_regulation_of_protein_phosphorylation,GO:0003824:catalytic_activity,GO:0004252:serine-type_endopeptidase_activity,GO:0005102:receptor_binding,GO:0005509:calcium_ion_binding,GO:0005515:protein_binding,GO:0005576:extracellular_region,GO:0005615:extracellular_space,GO:0005788:endoplasmic_reticulum_lumen,GO:0005796:Golgi_lumen,GO:0005886:plasma_membrane,GO:0006508:proteolysis,GO:0006953:acute-phase_response,GO:0007166:cell_surface_receptor_signaling_pathway,GO:0007275:multicellular_organismal_development,GO:0007596:blood_coagulation,GO:0007597:blood_coagulation_-_intrinsic_pathway,GO:0008083:growth_factor_activity,GO:0008233:peptidase_activity,GO:0008284:positive_regulation_of_cell_proliferation,GO:0008360:regulation_of_cell_shape,GO:0009611:response_to_wounding,GO:0010468:regulation_of_gene_expression,GO:0010544:negative_regulation_of_platelet_activation,GO:0014068:positive_regulation_of_phosphatidylinositol_3-kinase_cascade,GO:0014068:positive_regulation_of_phosphatidylinositol_3-kinase_signaling,GO:0017187:peptidyl-glutamic_acid_carboxylation,GO:0030168:platelet_activation,GO:0030193:regulation_of_blood_coagulation,GO:0030194:positive_regulation_of_blood_coagulation,GO:0030307:positive_regulation_of_cell_growth,GO:0032967:positive_regulation_of_collagen_biosynthetic_process,GO:0042730:fibrinolysis,GO:0043687:post-translational_protein_modification,GO:0044267:cellular_protein_metabolic_process,GO:0045861:negative_regulation_of_proteolysis,GO:0048712:negative_regulation_of_astrocyte_differentiation,GO:0050900:leukocyte_migration,GO:0051281:positive_regulation_of_release_of_sequestered_calcium_ion_into_cytosol,GO:0051480:cytosolic_calcium_ion_homeostasis,GO:0051918:negative_regulation_of_fibrinolysis,GO:0070053:thrombospondin_receptor_activity,GO:1900738:positive_regulation_of_phospholipase_C-activating_G-protein_coupled_receptor_signaling_pathway,GO:2000379:positive_regulation_of_reactive_oxygen_species_metabolic_process
Omega-3 PUFAs	3	rs7111517	11	46803708	A	C	1.422e-08	46803708	46803708	1	1	No	Yes	CKAP5	ENSG00000175216	intron_variant	MODIFIER	Transcript	ENST00000529230.1	protein_coding	-	-	-	-	-	-	-	-	-	-	-	-	-	GO:0000086:G2/M_transition_of_mitotic_cell_cycle,GO:0000278:mitotic_cell_cycle,GO:0000922:spindle_pole,GO:0000930:gamma-tubulin_complex,GO:0004519:endonuclease_activity,GO:0005488:binding,GO:0005515:protein_binding,GO:0005813:centrosome,GO:0005829:cytosol,GO:0007051:spindle_organization,GO:0007067:mitosis,GO:0015630:microtubule_cytoskeleton,GO:0030951:establishment_or_maintenance_of_microtubule_cytoskeleton_polarity,GO:0035371:microtubule_plus-end,GO:0043234:protein_complex,GO:0050658:RNA_transport,GO:0051297:centrosome_organization
Omega-3 PUFAs	3	rs7107703	11	47013441	A	G	7.446e-09	47013441	47120066	106626	4	No	Yes	C11orf49	ENSG00000149179	intron_variant	MODIFIER	Transcript	ENST00000378615.3	protein_coding	-	-	-	-	-	-	-	0.0038	0.001	0.0845	0.0634	0.069	-	GO:0005634:nucleus
Omega-3 PUFAs	3	rs17790246	11	47071513	T	C	9.966e-11	46947837	47071900	124064	19	No	Yes	C11orf49	ENSG00000149179	intron_variant	MODIFIER	Transcript	ENST00000378615.3	protein_coding	-	-	-	-	-	-	-	0.0734	0.0496	0.0964	0.044	11.74	-	GO:0005634:nucleus
Omega-3 PUFAs	3	rs11530168	11	47322986	G	A	1.204e-14	47077032	47565103	488072	254	No	Yes	MADD	ENSG00000110514	intron_variant	MODIFIER	Transcript	ENST00000311027.5	protein_coding	-	-	-	-	-	-	-	0.0408	0.1022	0.1451	0.2618	8.757	MADD-related_developmental_disorder+G2P+ENSG00000110514,DEEAH_SYNDROME+MIM_morbid+ENSG00000110514,NEURODEVELOPMENTAL_DISORDER_WITH_DYSMORPHIC_FACIES__IMPAIRED_SPEECH__AND_HYPOTONIA+MIM_morbid+ENSG00000110514,Non-specific_syndromic_intellectual_disability+Orphanet+ENSG00000110514	GO:0000187:activation_of_MAPK_activity,GO:0005123:death_receptor_binding,GO:0005515:protein_binding,GO:0005737:cytoplasm,GO:0005886:plasma_membrane,GO:0007166:cell_surface_receptor_signaling_pathway,GO:0016021:integral_component_of_membrane,GO:0017112:Rab_guanyl-nucleotide_exchange_factor_activity,GO:0030295:protein_kinase_activator_activity,GO:0032483:regulation_of_Rab_protein_signal_transduction,GO:0042981:regulation_of_apoptotic_process,GO:0051726:regulation_of_cell_cycle,GO:0097194:execution_phase_of_apoptosis,GO:1902041:regulation_of_extrinsic_apoptotic_signaling_pathway_via_death_domain_receptors,GO:2001234:negative_regulation_of_apoptotic_signaling_pathway,GO:2001236:regulation_of_extrinsic_apoptotic_signaling_pathway
Omega-3 PUFAs	3	rs3729986	11	47371598	T	C	1.092e-09	47159564	47371598	212035	3	No	Yes	MYBPC3	ENSG00000134571	missense_variant	MODERATE	Transcript	ENST00000545968.1	protein_coding	527	472	158	V/M	Gtg/Atg	deleterious(0)	benign(0.387)	0.003	0	0.1064	0.0256	18.07	AGAMMAGLOBULINEMIA_10__AUTOSOMAL_DOMINANT+MIM_morbid+ENSG00000066336,Autosomal_agammaglobulinemia+Orphanet+ENSG00000066336	GO:0001671:ATPase_activator_activity,GO:0002027:regulation_of_heart_rate,GO:0003007:heart_morphogenesis,GO:0003779:actin_binding,GO:0005515:protein_binding,GO:0005829:cytosol,GO:0005863:striated_muscle_myosin_thick_filament,GO:0006936:muscle_contraction,GO:0006942:regulation_of_striated_muscle_contraction,GO:0007155:cell_adhesion,GO:0008016:regulation_of_heart_contraction,GO:0008307:structural_constituent_of_muscle,GO:0014705:C_zone,GO:0017022:myosin_binding,GO:0030016:myofibril,GO:0030017:sarcomere,GO:0030049:muscle_filament_sliding,GO:0031034:myosin_filament_assembly,GO:0031432:titin_binding,GO:0031672:A_band,GO:0032036:myosin_heavy_chain_binding,GO:0032781:positive_regulation_of_ATPase_activity,GO:0032971:regulation_of_muscle_filament_sliding,GO:0042802:identical_protein_binding,GO:0045214:sarcomere_organization,GO:0046872:metal_ion_binding,GO:0055010:ventricular_cardiac_muscle_tissue_morphogenesis,GO:0060048:cardiac_muscle_contraction
Omega-3 PUFAs	3	rs75422278	11	47602879	A	G	1.874e-11	47529947	47646640	116694	9	No	Yes	NDUFS3	ENSG00000213619	intron_variant	MODIFIER	Transcript	ENST00000263774.4	protein_coding	-	-	-	-	-	-	-	0.0658	0.0476	0.1501	0.0378	2.155	-	GO:0003954:NADH_dehydrogenase_activity,GO:0005515:protein_binding,GO:0005739:mitochondrion,GO:0005743:mitochondrial_inner_membrane,GO:0005747:mitochondrial_respiratory_chain_complex_I,GO:0006120:mitochondrial_electron_transport_-_NADH_to_ubiquinone,GO:0008137:NADH_dehydrogenase_(ubiquinone)_activity,GO:0009055:electron_carrier_activity,GO:0016651:oxidoreductase_activity_-_acting_on_NAD(P)H,GO:0022904:respiratory_electron_transport_chain,GO:0030308:negative_regulation_of_cell_growth,GO:0031966:mitochondrial_membrane,GO:0044237:cellular_metabolic_process,GO:0044281:small_molecule_metabolic_process,GO:0055114:oxidation-reduction_process,GO:0072593:reactive_oxygen_species_metabolic_process,GO:2001243:negative_regulation_of_intrinsic_apoptotic_signaling_pathway
Omega-3 PUFAs	3	rs78662794	11	47896747	G	C	7.203e-12	47650993	47997475	346483	116	No	Yes	-	-	intergenic_variant	MODIFIER	-	-	-	-	-	-	-	-	-	-	0.0416	0.0754	0.1501	0.0399	0.434	-	-
Omega-3 PUFAs	3	rs11230472	11	60540224	A	G	2.091e-08	60540224	60548786	8563	2	No	No	MS4A15	ENSG00000166961	intron_variant	MODIFIER	Transcript	ENST00000405633.3	protein_coding	-	-	-	-	-	-	-	0.0643	0.0397	0.2147	0.0613	4.132	-	GO:0016021:integral_component_of_membrane
Omega-3 PUFAs	3	rs76736235	11	60573542	G	A	1.258e-08	60573542	60573542	1	1	No	No	MS4A10	ENSG00000172689	downstream_gene_variant	MODIFIER	Transcript	ENST00000308287.1	protein_coding	-	-	-	-	-	-	-	0.0008	0	0.0209	0.0051	0.28	-	GO:0005515:protein_binding,GO:0016021:integral_component_of_membrane
Omega-3 PUFAs	3	rs61745629	11	60699533	T	C	7.763e-11	60699533	60699533	1	1	No	No	TMEM132A	ENSG00000006118	synonymous_variant	LOW	Transcript	ENST00000005286.4	protein_coding	1446	1293	431	G	ggC/ggT	-	-	0	0	0.0139	0	7.06	-	GO:0000139:Golgi_membrane,GO:0003674:molecular_function,GO:0005575:cellular_component,GO:0005789:endoplasmic_reticulum_membrane,GO:0008150:biological_process,GO:0016021:integral_component_of_membrane
Omega-3 PUFAs	3	rs150370599	11	60718792	T	C	3.989e-12	60703882	60721714	17833	3	No	No	SLC15A3	ENSG00000110446	missense_variant	MODERATE	Transcript	ENST00000227880.3	protein_coding	466	232	78	V/I	Gta/Ata	tolerated(0.41)	benign(0)	0.0038	0	0.0746	0.0143	11.82	-	GO:0005215:transporter_activity,GO:0005765:lysosomal_membrane,GO:0006810:transport,GO:0006811:ion_transport,GO:0015031:protein_transport,GO:0015293:symporter_activity,GO:0015833:peptide_transport,GO:0016020:membrane,GO:0016021:integral_component_of_membrane,GO:0055085:transmembrane_transport
Omega-3 PUFAs	3	rs117181614	11	60771897	C	T	4.001e-10	60771897	60771897	1	1	No	No	CD6	ENSG00000013725	intron_variant	MODIFIER	Transcript	ENST00000313421.7	protein_coding	-	-	-	-	-	-	-	0	0.001	0.0099	0.0041	10.04	-	GO:0005044:scavenger_receptor_activity,GO:0005515:protein_binding,GO:0005887:integral_component_of_plasma_membrane,GO:0007155:cell_adhesion,GO:0016020:membrane
Omega-3 PUFAs	3	rs77566889	11	60788733	T	C	3.822e-08	60788733	60788733	1	1	No	No	CD6	ENSG00000013725	downstream_gene_variant	MODIFIER	Transcript	ENST00000313421.7	protein_coding	-	-	-	-	-	-	-	0.003	0.001	0.0606	0.045	0.013	-	GO:0005044:scavenger_receptor_activity,GO:0005515:protein_binding,GO:0005887:integral_component_of_plasma_membrane,GO:0007155:cell_adhesion,GO:0016020:membrane
Omega-3 PUFAs	3	rs145919758	11	60833423	T	C	1.413e-08	60833423	60833423	1	1	No	No	RP11-881M11.8	ENSG00000256733	intron_variant,non_coding_transcript_variant	MODIFIER	Transcript	ENST00000536495.1	lincRNA	-	-	-	-	-	-	-	0	0	0.0099	0	0.018	-	-
Omega-3 PUFAs	3	rs886264	11	60839365	T	G	9.01e-17	60836519	60899701	63183	4	No	No	RP11-881M11.8	ENSG00000256733	downstream_gene_variant	MODIFIER	Transcript	ENST00000536495.1	lincRNA	-	-	-	-	-	-	-	0.0008	0	0.0288	0.002	0.258	-	-
Omega-3 PUFAs	3	rs17825908	11	60841572	C	G	9.295e-11	60841572	60841572	1	1	No	No	-	-	intergenic_variant	MODIFIER	-	-	-	-	-	-	-	-	-	-	0.0023	0	0.0358	0.0031	10.54	-	-
Omega-3 PUFAs	3	rs2905502	11	60848957	C	G	5.281e-20	60837687	60959993	122307	64	No	No	-	-	regulatory_region_variant	MODIFIER	RegulatoryFeature	ENSR00001821247	CTCF_binding_site	-	-	-	-	-	-	-	0.5212	0.0774	0.0974	0.1912	0.342	-	-
Omega-3 PUFAs	3	rs200839168	11	60866519	ACCCAG	A	4.474e-12	60866519	61083472	216954	5	No	No	CD5	ENSG00000110448	upstream_gene_variant	MODIFIER	Transcript	ENST00000347785.3	protein_coding	-	-	-	-	-	-	-	0.0023	0	0.0348	0.0245	1.655	-	GO:0004872:receptor_activity,GO:0004888:transmembrane_signaling_receptor_activity,GO:0005044:scavenger_receptor_activity,GO:0005515:protein_binding,GO:0005886:plasma_membrane,GO:0005887:integral_component_of_plasma_membrane,GO:0008037:cell_recognition,GO:0008283:cell_proliferation,GO:0009897:external_side_of_plasma_membrane,GO:0016020:membrane,GO:0031295:T_cell_costimulation,GO:0097190:apoptotic_signaling_pathway
Omega-3 PUFAs	3	rs75448191	11	60883942	A	G	2.198e-08	60883942	60883942	1	1	No	No	CD5	ENSG00000110448	intron_variant	MODIFIER	Transcript	ENST00000347785.3	protein_coding	-	-	-	-	-	-	-	0.298	0.0188	0.0338	0.0787	2.018	-	GO:0004872:receptor_activity,GO:0004888:transmembrane_signaling_receptor_activity,GO:0005044:scavenger_receptor_activity,GO:0005515:protein_binding,GO:0005886:plasma_membrane,GO:0005887:integral_component_of_plasma_membrane,GO:0008037:cell_recognition,GO:0008283:cell_proliferation,GO:0009897:external_side_of_plasma_membrane,GO:0016020:membrane,GO:0031295:T_cell_costimulation,GO:0097190:apoptotic_signaling_pathway
Omega-3 PUFAs	3	rs181830818	11	60888507	T	C	1.5e-15	60888507	61042858	154352	2	No	No	CD5	ENSG00000110448	intron_variant	MODIFIER	Transcript	ENST00000347785.3	protein_coding	-	-	-	-	-	-	-	0	0	0.001	0	8.813	-	GO:0004872:receptor_activity,GO:0004888:transmembrane_signaling_receptor_activity,GO:0005044:scavenger_receptor_activity,GO:0005515:protein_binding,GO:0005886:plasma_membrane,GO:0005887:integral_component_of_plasma_membrane,GO:0008037:cell_recognition,GO:0008283:cell_proliferation,GO:0009897:external_side_of_plasma_membrane,GO:0016020:membrane,GO:0031295:T_cell_costimulation,GO:0097190:apoptotic_signaling_pathway
Omega-3 PUFAs	3	rs7934157	11	60955332	A	G	2.532e-23	60887852	61017706	129855	8	No	No	-	-	TF_binding_site_variant	MODIFIER	MotifFeature	ENSM00796588565	-	-	-	-	-	-	-	-	0.003	0	0.0427	0.0041	0.934	-	-
Omega-3 PUFAs	3	11:60964563_CA_C	11	60964563	C	CA	2.959e-19	60861380	60970849	109470	101	No	No	-	-	intergenic_variant	MODIFIER	-	-	-	-	-	-	-	-	-	-	0.2269	0.005	0.3241	0.1667	0.09	-	-
Omega-3 PUFAs	3	rs543463633	11	60998273	C	T	4.774e-09	60998273	60998273	1	1	No	No	PGA4	ENSG00000229183	intron_variant	MODIFIER	Transcript	ENST00000378149.3	protein_coding	-	-	-	-	-	-	-	0	0	0	0.0133	1.414	-	GO:0004190:aspartic-type_endopeptidase_activity,GO:0005576:extracellular_region,GO:0006508:proteolysis,GO:0007586:digestion
Omega-3 PUFAs	3	rs138823486	11	61016506	T	C	3.392e-11	60779832	61023976	244145	3	No	No	PGA5	ENSG00000256713	intron_variant	MODIFIER	Transcript	ENST00000312403.5	protein_coding	-	-	-	-	-	-	-	0	0	0.008	0	0.804	-	GO:0004190:aspartic-type_endopeptidase_activity,GO:0005576:extracellular_region,GO:0006508:proteolysis,GO:0007586:digestion
Omega-3 PUFAs	3	rs4938998	11	61017871	T	C	1.16e-11	61017871	61017951	81	2	No	No	PGA5	ENSG00000256713	intron_variant	MODIFIER	Transcript	ENST00000312403.5	protein_coding	-	-	-	-	-	-	-	0.2859	0.0347	0.1521	0.0767	0.914	-	GO:0004190:aspartic-type_endopeptidase_activity,GO:0005576:extracellular_region,GO:0006508:proteolysis,GO:0007586:digestion
Omega-3 PUFAs	3	rs61742921	11	61025737	T	C	1.629e-15	60964605	61237712	273108	8	No	No	VWCE	ENSG00000167992	downstream_gene_variant	MODIFIER	Transcript	ENST00000335613.5	protein_coding	-	-	-	-	-	-	-	0.0015	0	0.0318	0.0061	0.006	-	GO:0005509:calcium_ion_binding,GO:0005515:protein_binding,GO:0005576:extracellular_region
Omega-3 PUFAs	3	rs555188164	11	61028555	A	G	3.592e-08	61028555	61028555	1	1	No	No	VWCE	ENSG00000167992	intron_variant	MODIFIER	Transcript	ENST00000335613.5	protein_coding	-	-	-	-	-	-	-	0	0	0	0.001	7.762	-	GO:0005509:calcium_ion_binding,GO:0005515:protein_binding,GO:0005576:extracellular_region
Omega-3 PUFAs	3	rs2001746	11	61033525	T	A	9.663e-12	61016120	61212203	196084	41	No	No	VWCE	ENSG00000167992	intron_variant	MODIFIER	Transcript	ENST00000335613.5	protein_coding	-	-	-	-	-	-	-	0.6891	0.0337	0.0258	0.1708	1.387	-	GO:0005509:calcium_ion_binding,GO:0005515:protein_binding,GO:0005576:extracellular_region
Omega-3 PUFAs	3	rs539690492	11	61063662	G	A	1.395e-11	61063662	61074095	10434	2	No	No	VWCE	ENSG00000167992	upstream_gene_variant	MODIFIER	Transcript	ENST00000335613.5	protein_coding	-	-	-	-	-	-	-	0	0	0	0.0031	8.177	-	GO:0005509:calcium_ion_binding,GO:0005515:protein_binding,GO:0005576:extracellular_region
Omega-3 PUFAs	3	rs117213638	11	61090158	C	T	2.282e-21	61015068	61239216	224149	8	No	No	DDB1	ENSG00000167986	intron_variant	MODIFIER	Transcript	ENST00000301764.7	protein_coding	-	-	-	-	-	-	-	0	0	0.007	0.001	0.77	-	GO:0000718:nucleotide-excision_repair_-_DNA_damage_removal,GO:0003676:nucleic_acid_binding,GO:0003677:DNA_binding,GO:0003684:damaged_DNA_binding,GO:0005515:protein_binding,GO:0005634:nucleus,GO:0005654:nucleoplasm,GO:0005737:cytoplasm,GO:0006281:DNA_repair,GO:0006289:nucleotide-excision_repair,GO:0016055:Wnt_receptor_signaling_pathway,GO:0016055:Wnt_signaling_pathway,GO:0019048:modulation_by_virus_of_host_morphology_or_physiology,GO:0031464:Cul4A-RING_ubiquitin_ligase_complex,GO:0031465:Cul4B-RING_ubiquitin_ligase_complex,GO:0042787:protein_ubiquitination_involved_in_ubiquitin-dependent_protein_catabolic_process,GO:0043161:proteasome-mediated_ubiquitin-dependent_protein_catabolic_process,GO:0080008:Cul4-RING_ubiquitin_ligase_complex,GO:1901990:regulation_of_mitotic_cell_cycle_phase_transition
Omega-3 PUFAs	3	rs181955759	11	61106142	A	G	1.858e-11	61014695	61206297	191603	3	No	No	DAK	ENSG00000149476	intron_variant	MODIFIER	Transcript	ENST00000394900.3	protein_coding	-	-	-	-	-	-	-	0	0	0.003	0	0.823	-	GO:0004371:glycerone_kinase_activity,GO:0005524:ATP_binding,GO:0005829:cytosol,GO:0006071:glycerol_metabolic_process,GO:0034012:FAD-AMP_lyase_(cyclizing)_activity,GO:0045087:innate_immune_response,GO:0046872:metal_ion_binding,GO:0050354:triokinase_activity
Omega-3 PUFAs	3	rs561014274	11	61107736	A	G	5.769e-09	61107736	61107736	1	1	No	No	DAK	ENSG00000149476	intron_variant	MODIFIER	Transcript	ENST00000394900.3	protein_coding	-	-	-	-	-	-	-	0.0008	0.001	0.0149	0.002	0.241	-	GO:0004371:glycerone_kinase_activity,GO:0005524:ATP_binding,GO:0005829:cytosol,GO:0006071:glycerol_metabolic_process,GO:0034012:FAD-AMP_lyase_(cyclizing)_activity,GO:0045087:innate_immune_response,GO:0046872:metal_ion_binding,GO:0050354:triokinase_activity
Omega-3 PUFAs	3	rs79608395	11	61133391	A	G	6.071e-09	61133391	61153501	20111	2	No	No	TMEM138	ENSG00000149483	intron_variant	MODIFIER	Transcript	ENST00000278826.6	protein_coding	-	-	-	-	-	-	-	0.0015	0	0.0219	0.0041	2.756	-	GO:0005774:vacuolar_membrane,GO:0005929:cilium,GO:0016021:integral_component_of_membrane,GO:0042384:cilium_assembly
Omega-3 PUFAs	3	rs55910905	11	61156507	T	C	1.659e-13	60932110	61209893	277784	6	No	No	TMEM216	ENSG00000187049	upstream_gene_variant	MODIFIER	Transcript	ENST00000515837.2	protein_coding	-	-	-	-	-	-	-	0	0	0.007	0.0041	14.15	-	GO:0005737:cytoplasm,GO:0005929:cilium,GO:0005932:microtubule_basal_body,GO:0016021:integral_component_of_membrane,GO:0035869:ciliary_transition_zone,GO:0036038:TCTN-B9D_complex,GO:0042384:cilium_assembly,GO:0060271:cilium_morphogenesis
Omega-3 PUFAs	3	rs182229130	11	61178026	C	T	3.441e-10	61178026	61178026	1	1	No	No	CPSF7	ENSG00000149532	intron_variant	MODIFIER	Transcript	ENST00000340437.4	protein_coding	-	-	-	-	-	-	-	0.0008	0	0.005	0	6.018	-	GO:0000166:nucleotide_binding,GO:0000398:mRNA_splicing_-_via_spliceosome,GO:0003676:nucleic_acid_binding,GO:0003723:RNA_binding,GO:0005515:protein_binding,GO:0005634:nucleus,GO:0005654:nucleoplasm,GO:0005849:mRNA_cleavage_factor_complex,GO:0006366:transcription_from_RNA_polymerase_II_promoter,GO:0006369:termination_of_RNA_polymerase_II_transcription,GO:0008380:RNA_splicing,GO:0010467:gene_expression,GO:0031124:mRNA_3'-end_processing,GO:0051262:protein_tetramerization
Omega-3 PUFAs	3	rs144980293	11	61187368	G	C	2.048e-10	61143439	61274716	131278	3	No	No	CPSF7	ENSG00000149532	intron_variant	MODIFIER	Transcript	ENST00000340437.4	protein_coding	-	-	-	-	-	-	-	0.0008	0	0.004	0.0031	19.12	-	GO:0000166:nucleotide_binding,GO:0000398:mRNA_splicing_-_via_spliceosome,GO:0003676:nucleic_acid_binding,GO:0003723:RNA_binding,GO:0005515:protein_binding,GO:0005634:nucleus,GO:0005654:nucleoplasm,GO:0005849:mRNA_cleavage_factor_complex,GO:0006366:transcription_from_RNA_polymerase_II_promoter,GO:0006369:termination_of_RNA_polymerase_II_transcription,GO:0008380:RNA_splicing,GO:0010467:gene_expression,GO:0031124:mRNA_3'-end_processing,GO:0051262:protein_tetramerization
Omega-3 PUFAs	3	rs79387516	11	61198414	G	A	7.164e-38	60949992	61267537	317546	9	No	No	SDHAF2	ENSG00000167985	intron_variant	MODIFIER	Transcript	ENST00000301761.2	protein_coding	-	-	-	-	-	-	-	0.0045	0.001	0.1034	0.0174	1.52	-	GO:0005515:protein_binding,GO:0005730:nucleolus,GO:0005737:cytoplasm,GO:0005739:mitochondrion,GO:0006121:mitochondrial_electron_transport_-_succinate_to_ubiquinone,GO:0018293:protein-FAD_linkage
Omega-3 PUFAs	3	rs117223030	11	61216878	G	T	1.504e-09	61216878	61216878	1	1	No	No	SDHAF2	ENSG00000167985	downstream_gene_variant	MODIFIER	Transcript	ENST00000301761.2	protein_coding	-	-	-	-	-	-	-	0.0008	0	0.0129	0.001	0.962	-	GO:0005515:protein_binding,GO:0005730:nucleolus,GO:0005737:cytoplasm,GO:0005739:mitochondrion,GO:0006121:mitochondrial_electron_transport_-_succinate_to_ubiquinone,GO:0018293:protein-FAD_linkage
Omega-3 PUFAs	3	rs7116318	11	61217343	C	T	1.572e-23	61027753	61233186	205434	6	No	No	SDHAF2	ENSG00000167985	downstream_gene_variant	MODIFIER	Transcript	ENST00000301761.2	protein_coding	-	-	-	-	-	-	-	0.0023	0	0.0159	0.002	13.97	-	GO:0005515:protein_binding,GO:0005730:nucleolus,GO:0005737:cytoplasm,GO:0005739:mitochondrion,GO:0006121:mitochondrial_electron_transport_-_succinate_to_ubiquinone,GO:0018293:protein-FAD_linkage
Omega-3 PUFAs	3	rs191020766	11	61225350	C	T	1.355e-08	61225350	61225350	1	1	No	No	-	-	intergenic_variant	MODIFIER	-	-	-	-	-	-	-	-	-	-	0	0	0.005	0	1.327	-	-
Omega-3 PUFAs	3	rs116867812	11	61243664	T	A	5.093e-10	61243664	61243664	1	1	No	No	PPP1R32	ENSG00000162148	upstream_gene_variant	MODIFIER	Transcript	ENST00000338608.2	protein_coding	-	-	-	-	-	-	-	0	0.0089	0.004	0.001	1.429	-	GO:0005515:protein_binding,GO:0019902:phosphatase_binding
Omega-3 PUFAs	3	rs11230705	11	61252709	C	T	1.357e-10	61221092	61252709	31618	2	No	No	PPP1R32	ENSG00000162148	intron_variant	MODIFIER	Transcript	ENST00000338608.2	protein_coding	-	-	-	-	-	-	-	0.0008	0	0.0249	0	4.571	-	GO:0005515:protein_binding,GO:0019902:phosphatase_binding
Omega-3 PUFAs	3	rs71490328	11	61281519	T	C	2.828e-30	61039333	61281519	242187	31	No	No	SYT7	ENSG00000011347	downstream_gene_variant	MODIFIER	Transcript	ENST00000540677.1	protein_coding	-	-	-	-	-	-	-	0.0023	0.001	0.0427	0.0072	4.751	-	GO:0001778:plasma_membrane_repair,GO:0005215:transporter_activity,GO:0005509:calcium_ion_binding,GO:0005515:protein_binding,GO:0005764:lysosome,GO:0005886:plasma_membrane,GO:0016021:integral_component_of_membrane,GO:0017158:regulation_of_calcium_ion-dependent_exocytosis,GO:0030054:cell_junction,GO:0030672:synaptic_vesicle_membrane,GO:0031045:dense_core_granule,GO:0045956:positive_regulation_of_calcium_ion-dependent_exocytosis,GO:0050796:regulation_of_insulin_secretion
Omega-3 PUFAs	3	rs3741259	11	61282350	T	C	2.006e-22	61282350	61282350	1	1	No	No	SYT7	ENSG00000011347	downstream_gene_variant	MODIFIER	Transcript	ENST00000540677.1	protein_coding	-	-	-	-	-	-	-	0.0998	0.4375	0.1183	0.318	1.433	-	GO:0001778:plasma_membrane_repair,GO:0005215:transporter_activity,GO:0005509:calcium_ion_binding,GO:0005515:protein_binding,GO:0005764:lysosome,GO:0005886:plasma_membrane,GO:0016021:integral_component_of_membrane,GO:0017158:regulation_of_calcium_ion-dependent_exocytosis,GO:0030054:cell_junction,GO:0030672:synaptic_vesicle_membrane,GO:0031045:dense_core_granule,GO:0045956:positive_regulation_of_calcium_ion-dependent_exocytosis,GO:0050796:regulation_of_insulin_secretion
Omega-3 PUFAs	3	rs530561334	11	61283815	A	C	4.67e-09	61283815	61283815	1	1	No	No	SYT7	ENSG00000011347	downstream_gene_variant	MODIFIER	Transcript	ENST00000540677.1	protein_coding	-	-	-	-	-	-	-	0	0	0.002	0	3.381	-	GO:0001778:plasma_membrane_repair,GO:0005215:transporter_activity,GO:0005509:calcium_ion_binding,GO:0005515:protein_binding,GO:0005764:lysosome,GO:0005886:plasma_membrane,GO:0016021:integral_component_of_membrane,GO:0017158:regulation_of_calcium_ion-dependent_exocytosis,GO:0030054:cell_junction,GO:0030672:synaptic_vesicle_membrane,GO:0031045:dense_core_granule,GO:0045956:positive_regulation_of_calcium_ion-dependent_exocytosis,GO:0050796:regulation_of_insulin_secretion
Omega-3 PUFAs	3	rs73496248	11	61295920	A	G	6.756e-17	61073742	61316307	242566	6	No	No	SYT7	ENSG00000011347	intron_variant	MODIFIER	Transcript	ENST00000540677.1	protein_coding	-	-	-	-	-	-	-	0.1225	0.1706	0.0398	0.0879	0.264	-	GO:0001778:plasma_membrane_repair,GO:0005215:transporter_activity,GO:0005509:calcium_ion_binding,GO:0005515:protein_binding,GO:0005764:lysosome,GO:0005886:plasma_membrane,GO:0016021:integral_component_of_membrane,GO:0017158:regulation_of_calcium_ion-dependent_exocytosis,GO:0030054:cell_junction,GO:0030672:synaptic_vesicle_membrane,GO:0031045:dense_core_granule,GO:0045956:positive_regulation_of_calcium_ion-dependent_exocytosis,GO:0050796:regulation_of_insulin_secretion
Omega-3 PUFAs	3	rs144714434	11	61295995	A	G	2.392e-17	61295995	61374393	78399	2	No	No	SYT7	ENSG00000011347	intron_variant	MODIFIER	Transcript	ENST00000540677.1	protein_coding	-	-	-	-	-	-	-	0	0	0.0189	0	0.942	-	GO:0001778:plasma_membrane_repair,GO:0005215:transporter_activity,GO:0005509:calcium_ion_binding,GO:0005515:protein_binding,GO:0005764:lysosome,GO:0005886:plasma_membrane,GO:0016021:integral_component_of_membrane,GO:0017158:regulation_of_calcium_ion-dependent_exocytosis,GO:0030054:cell_junction,GO:0030672:synaptic_vesicle_membrane,GO:0031045:dense_core_granule,GO:0045956:positive_regulation_of_calcium_ion-dependent_exocytosis,GO:0050796:regulation_of_insulin_secretion
Omega-3 PUFAs	3	rs192017412	11	61298932	C	G	5.275e-12	61298932	61298932	1	1	No	No	SYT7	ENSG00000011347	intron_variant	MODIFIER	Transcript	ENST00000540677.1	protein_coding	-	-	-	-	-	-	-	0	0	0.0159	0	1.202	-	GO:0001778:plasma_membrane_repair,GO:0005215:transporter_activity,GO:0005509:calcium_ion_binding,GO:0005515:protein_binding,GO:0005764:lysosome,GO:0005886:plasma_membrane,GO:0016021:integral_component_of_membrane,GO:0017158:regulation_of_calcium_ion-dependent_exocytosis,GO:0030054:cell_junction,GO:0030672:synaptic_vesicle_membrane,GO:0031045:dense_core_granule,GO:0045956:positive_regulation_of_calcium_ion-dependent_exocytosis,GO:0050796:regulation_of_insulin_secretion
Omega-3 PUFAs	3	rs441938	11	61317387	G	A	9.861e-27	61306929	61326214	19286	4	No	No	SYT7	ENSG00000011347	intron_variant	MODIFIER	Transcript	ENST00000540677.1	protein_coding	-	-	-	-	-	-	-	-	-	-	-	-	DDB1-associated_neurodevelopmental_syndrome+G2P+ENSG00000167986,WHITE-KERNOHAN_SYNDROME+MIM_morbid+ENSG00000167986	GO:0001778:plasma_membrane_repair,GO:0005215:transporter_activity,GO:0005509:calcium_ion_binding,GO:0005515:protein_binding,GO:0005764:lysosome,GO:0005886:plasma_membrane,GO:0016021:integral_component_of_membrane,GO:0017158:regulation_of_calcium_ion-dependent_exocytosis,GO:0030054:cell_junction,GO:0030672:synaptic_vesicle_membrane,GO:0031045:dense_core_granule,GO:0045956:positive_regulation_of_calcium_ion-dependent_exocytosis,GO:0050796:regulation_of_insulin_secretion
Omega-3 PUFAs	3	rs428619	11	61319111	T	C	9.015e-09	61319111	61319111	1	1	No	No	SYT7	ENSG00000011347	intron_variant	MODIFIER	Transcript	ENST00000540677.1	protein_coding	-	-	-	-	-	-	-	0.0008	0	0.005	0	2.219	DDB1-associated_neurodevelopmental_syndrome+G2P+ENSG00000167986,WHITE-KERNOHAN_SYNDROME+MIM_morbid+ENSG00000167986	GO:0001778:plasma_membrane_repair,GO:0005215:transporter_activity,GO:0005509:calcium_ion_binding,GO:0005515:protein_binding,GO:0005764:lysosome,GO:0005886:plasma_membrane,GO:0016021:integral_component_of_membrane,GO:0017158:regulation_of_calcium_ion-dependent_exocytosis,GO:0030054:cell_junction,GO:0030672:synaptic_vesicle_membrane,GO:0031045:dense_core_granule,GO:0045956:positive_regulation_of_calcium_ion-dependent_exocytosis,GO:0050796:regulation_of_insulin_secretion
Omega-3 PUFAs	3	rs117145549	11	61333998	A	G	2.502e-10	61333998	61552717	218720	2	No	No	SYT7	ENSG00000011347	intron_variant	MODIFIER	Transcript	ENST00000540677.1	protein_coding	-	-	-	-	-	-	-	0.0008	0	0.002	0.002	5.601	DDB1-associated_neurodevelopmental_syndrome+G2P+ENSG00000167986,WHITE-KERNOHAN_SYNDROME+MIM_morbid+ENSG00000167986,TKFC-related_Cataracts_and_Multisystem_Disease+G2P+ENSG00000149476,TRIOKINASE_AND_FMN_CYCLASE_DEFICIENCY_SYNDROME+MIM_morbid+ENSG00000149476,Congenital_cataract-hypertrophic_cardiomyopathy-mitochondrial_myopathy_syndrome+Orphanet+ENSG00000149476	GO:0001778:plasma_membrane_repair,GO:0005215:transporter_activity,GO:0005509:calcium_ion_binding,GO:0005515:protein_binding,GO:0005764:lysosome,GO:0005886:plasma_membrane,GO:0016021:integral_component_of_membrane,GO:0017158:regulation_of_calcium_ion-dependent_exocytosis,GO:0030054:cell_junction,GO:0030672:synaptic_vesicle_membrane,GO:0031045:dense_core_granule,GO:0045956:positive_regulation_of_calcium_ion-dependent_exocytosis,GO:0050796:regulation_of_insulin_secretion
Omega-3 PUFAs	3	rs117227367	11	61337996	A	G	3.709e-08	61337996	61337996	1	1	No	No	SYT7	ENSG00000011347	intron_variant	MODIFIER	Transcript	ENST00000540677.1	protein_coding	-	-	-	-	-	-	-	0	0	0.008	0	3.09	DDB1-associated_neurodevelopmental_syndrome+G2P+ENSG00000167986,WHITE-KERNOHAN_SYNDROME+MIM_morbid+ENSG00000167986,TKFC-related_Cataracts_and_Multisystem_Disease+G2P+ENSG00000149476,TRIOKINASE_AND_FMN_CYCLASE_DEFICIENCY_SYNDROME+MIM_morbid+ENSG00000149476,Congenital_cataract-hypertrophic_cardiomyopathy-mitochondrial_myopathy_syndrome+Orphanet+ENSG00000149476	GO:0001778:plasma_membrane_repair,GO:0005215:transporter_activity,GO:0005509:calcium_ion_binding,GO:0005515:protein_binding,GO:0005764:lysosome,GO:0005886:plasma_membrane,GO:0016021:integral_component_of_membrane,GO:0017158:regulation_of_calcium_ion-dependent_exocytosis,GO:0030054:cell_junction,GO:0030672:synaptic_vesicle_membrane,GO:0031045:dense_core_granule,GO:0045956:positive_regulation_of_calcium_ion-dependent_exocytosis,GO:0050796:regulation_of_insulin_secretion
Omega-3 PUFAs	3	rs557479287	11	61348596	TAC	T	2.209e-12	61348596	61461151	112556	2	No	No	SYT7	ENSG00000011347	upstream_gene_variant	MODIFIER	Transcript	ENST00000540677.1	protein_coding	-	-	-	-	-	-	-	0.0008	0	0.007	0	5.671	TKFC-related_Cataracts_and_Multisystem_Disease+G2P+ENSG00000149476,TRIOKINASE_AND_FMN_CYCLASE_DEFICIENCY_SYNDROME+MIM_morbid+ENSG00000149476,Congenital_cataract-hypertrophic_cardiomyopathy-mitochondrial_myopathy_syndrome+Orphanet+ENSG00000149476	GO:0001778:plasma_membrane_repair,GO:0005215:transporter_activity,GO:0005509:calcium_ion_binding,GO:0005515:protein_binding,GO:0005764:lysosome,GO:0005886:plasma_membrane,GO:0016021:integral_component_of_membrane,GO:0017158:regulation_of_calcium_ion-dependent_exocytosis,GO:0030054:cell_junction,GO:0030672:synaptic_vesicle_membrane,GO:0031045:dense_core_granule,GO:0045956:positive_regulation_of_calcium_ion-dependent_exocytosis,GO:0050796:regulation_of_insulin_secretion
Omega-3 PUFAs	3	rs151209994	11	61361066	T	C	2.689e-14	61158540	61575144	416605	5	No	No	RP11-855O10.2	ENSG00000250230	intron_variant,non_coding_transcript_variant	MODIFIER	Transcript	ENST00000506329.2	lincRNA	-	-	-	-	-	-	-	0	0	0.004	0	1.892	-	-
Omega-3 PUFAs	3	rs529906108	11	61361530	C	A	6.995e-20	61206430	61371714	165285	5	No	No	RP11-855O10.2	ENSG00000250230	intron_variant,non_coding_transcript_variant	MODIFIER	Transcript	ENST00000506329.2	lincRNA	-	-	-	-	-	-	-	0	0.001	0	0.001	0.121	-	-
Omega-3 PUFAs	3	rs1624931	11	61366399	T	G	4.514e-21	61343073	61371283	28211	6	No	No	RP11-855O10.2	ENSG00000250230	intron_variant,non_coding_transcript_variant	MODIFIER	Transcript	ENST00000506329.2	lincRNA	-	-	-	-	-	-	-	-	-	-	-	-	JOUBERT_SYNDROME_16+G2P+ENSG00000149483,JOUBERT_SYNDROME_16+MIM_morbid+ENSG00000149483,Joubert_syndrome_with_oculorenal_defect+Orphanet+ENSG00000149483	-
Omega-3 PUFAs	3	rs12786457	11	61382201	A	G	1.581e-35	61382201	61552108	169908	5	No	No	RPLP0P2	ENSG00000243742	upstream_gene_variant	MODIFIER	Transcript	ENST00000496593.1	processed_transcript	-	-	-	-	-	-	-	0.0015	0	0.0189	0.002	9.659	-	-
Omega-3 PUFAs	3	rs117818086	11	61384999	T	C	1.416e-22	61341736	61438666	96931	4	No	No	RPLP0P2	ENSG00000243742	intron_variant,non_coding_transcript_variant	MODIFIER	Transcript	ENST00000496593.1	processed_transcript	-	-	-	-	-	-	-	0	0	0.0089	0	2.74	-	-
Omega-3 PUFAs	3	rs568650952	11	61388335	T	C	3.45e-10	61388335	61388335	1	1	No	No	RPLP0P2	ENSG00000243742	intron_variant,non_coding_transcript_variant	MODIFIER	Transcript	ENST00000496593.1	processed_transcript	-	-	-	-	-	-	-	0	0	0.003	0	6.424	-	-
Omega-3 PUFAs	3	rs140890086	11	61407610	A	G	5.667e-11	61394664	61437929	43266	5	No	No	RPLP0P2	ENSG00000243742	downstream_gene_variant	MODIFIER	Transcript	ENST00000496593.1	processed_transcript	-	-	-	-	-	-	-	0	0	0.004	0	4.692	-	-
Omega-3 PUFAs	3	rs1791793	11	61415655	G	C	9.659e-86	61391640	61548796	157157	52	No	No	-	-	intergenic_variant	MODIFIER	-	-	-	-	-	-	-	-	-	-	0.2307	0	0.1024	0.0235	0.243	-	-
Omega-3 PUFAs	3	rs11230762	11	61420032	T	C	3.681e-52	61411147	61432195	21049	3	No	No	RP11-855O10.3	ENSG00000255947	downstream_gene_variant	MODIFIER	Transcript	ENST00000542121.1	lincRNA	-	-	-	-	-	-	-	0.1135	0.877	0.2942	0.4182	1.938	-	-
Omega-3 PUFAs	3	rs78763563	11	61441116	A	G	9.155e-18	61310122	61550742	240621	5	No	No	-	-	intergenic_variant	MODIFIER	-	-	-	-	-	-	-	-	-	-	0.0023	0	0.0249	0.0031	0.007	PARAGANGLIOMAS_2+G2P+ENSG00000167985,PARAGANGLIOMAS_2+MIM_morbid+ENSG00000167985,Hereditary_pheochromocytoma-paraganglioma+Orphanet+ENSG00000167985	-
Omega-3 PUFAs	3	rs147419504	11	61450428	T	C	1.634e-18	61450428	61450428	1	1	No	No	DAGLA	ENSG00000134780	intron_variant	MODIFIER	Transcript	ENST00000257215.5	protein_coding	-	-	-	-	-	-	-	0	0	0.0129	0.0194	6.236	-	GO:0004806:triglyceride_lipase_activity,GO:0005886:plasma_membrane,GO:0006629:lipid_metabolic_process,GO:0007405:neuroblast_proliferation,GO:0007596:blood_coagulation,GO:0008219:cell_death,GO:0016021:integral_component_of_membrane,GO:0019369:arachidonic_acid_metabolic_process,GO:0022008:neurogenesis,GO:0030168:platelet_activation,GO:0042136:neurotransmitter_biosynthetic_process,GO:0046340:diacylglycerol_catabolic_process,GO:0046872:metal_ion_binding,GO:0071926:endocannabinoid_signaling_pathway
Omega-3 PUFAs	3	rs117186302	11	61456420	C	T	1.809e-30	61265802	61473187	207386	34	No	No	DAGLA	ENSG00000134780	intron_variant	MODIFIER	Transcript	ENST00000257215.5	protein_coding	-	-	-	-	-	-	-	0.0008	0	0.0199	0.0041	0.474	-	GO:0004806:triglyceride_lipase_activity,GO:0005886:plasma_membrane,GO:0006629:lipid_metabolic_process,GO:0007405:neuroblast_proliferation,GO:0007596:blood_coagulation,GO:0008219:cell_death,GO:0016021:integral_component_of_membrane,GO:0019369:arachidonic_acid_metabolic_process,GO:0022008:neurogenesis,GO:0030168:platelet_activation,GO:0042136:neurotransmitter_biosynthetic_process,GO:0046340:diacylglycerol_catabolic_process,GO:0046872:metal_ion_binding,GO:0071926:endocannabinoid_signaling_pathway
Omega-3 PUFAs	3	rs144221952	11	61460127	A	G	9.647e-18	61335800	61475195	139396	4	No	No	DAGLA	ENSG00000134780	intron_variant	MODIFIER	Transcript	ENST00000257215.5	protein_coding	-	-	-	-	-	-	-	0.0008	0	0.0149	0	0.793	-	GO:0004806:triglyceride_lipase_activity,GO:0005886:plasma_membrane,GO:0006629:lipid_metabolic_process,GO:0007405:neuroblast_proliferation,GO:0007596:blood_coagulation,GO:0008219:cell_death,GO:0016021:integral_component_of_membrane,GO:0019369:arachidonic_acid_metabolic_process,GO:0022008:neurogenesis,GO:0030168:platelet_activation,GO:0042136:neurotransmitter_biosynthetic_process,GO:0046340:diacylglycerol_catabolic_process,GO:0046872:metal_ion_binding,GO:0071926:endocannabinoid_signaling_pathway
Omega-3 PUFAs	3	rs112687416	11	61464124	A	G	8.24e-55	61338656	61464124	125469	5	No	No	DAGLA	ENSG00000134780	intron_variant	MODIFIER	Transcript	ENST00000257215.5	protein_coding	-	-	-	-	-	-	-	0.0008	0	0.0477	0.0041	0.195	-	GO:0004806:triglyceride_lipase_activity,GO:0005886:plasma_membrane,GO:0006629:lipid_metabolic_process,GO:0007405:neuroblast_proliferation,GO:0007596:blood_coagulation,GO:0008219:cell_death,GO:0016021:integral_component_of_membrane,GO:0019369:arachidonic_acid_metabolic_process,GO:0022008:neurogenesis,GO:0030168:platelet_activation,GO:0042136:neurotransmitter_biosynthetic_process,GO:0046340:diacylglycerol_catabolic_process,GO:0046872:metal_ion_binding,GO:0071926:endocannabinoid_signaling_pathway
Omega-3 PUFAs	3	rs150156331	11	61464436	A	G	2.528e-25	61464436	61464436	1	1	No	No	DAGLA	ENSG00000134780	intron_variant	MODIFIER	Transcript	ENST00000257215.5	protein_coding	-	-	-	-	-	-	-	0.0023	0	0.0119	0	5.584	-	GO:0004806:triglyceride_lipase_activity,GO:0005886:plasma_membrane,GO:0006629:lipid_metabolic_process,GO:0007405:neuroblast_proliferation,GO:0007596:blood_coagulation,GO:0008219:cell_death,GO:0016021:integral_component_of_membrane,GO:0019369:arachidonic_acid_metabolic_process,GO:0022008:neurogenesis,GO:0030168:platelet_activation,GO:0042136:neurotransmitter_biosynthetic_process,GO:0046340:diacylglycerol_catabolic_process,GO:0046872:metal_ion_binding,GO:0071926:endocannabinoid_signaling_pathway
Omega-3 PUFAs	3	rs149362147	11	61470630	A	G	8.204e-17	61285641	61508127	222487	5	No	No	DAGLA	ENSG00000134780	intron_variant	MODIFIER	Transcript	ENST00000257215.5	protein_coding	-	-	-	-	-	-	-	0	0.001	0.003	0.0051	0.724	-	GO:0004806:triglyceride_lipase_activity,GO:0005886:plasma_membrane,GO:0006629:lipid_metabolic_process,GO:0007405:neuroblast_proliferation,GO:0007596:blood_coagulation,GO:0008219:cell_death,GO:0016021:integral_component_of_membrane,GO:0019369:arachidonic_acid_metabolic_process,GO:0022008:neurogenesis,GO:0030168:platelet_activation,GO:0042136:neurotransmitter_biosynthetic_process,GO:0046340:diacylglycerol_catabolic_process,GO:0046872:metal_ion_binding,GO:0071926:endocannabinoid_signaling_pathway
Omega-3 PUFAs	3	rs198457	11	61471678	T	C	1.985e-242	61302244	61498197	195954	61	No	No	DAGLA	ENSG00000134780	intron_variant	MODIFIER	Transcript	ENST00000257215.5	protein_coding	-	-	-	-	-	-	-	0.0076	0.002	0.1909	0.0297	0.998	-	GO:0004806:triglyceride_lipase_activity,GO:0005886:plasma_membrane,GO:0006629:lipid_metabolic_process,GO:0007405:neuroblast_proliferation,GO:0007596:blood_coagulation,GO:0008219:cell_death,GO:0016021:integral_component_of_membrane,GO:0019369:arachidonic_acid_metabolic_process,GO:0022008:neurogenesis,GO:0030168:platelet_activation,GO:0042136:neurotransmitter_biosynthetic_process,GO:0046340:diacylglycerol_catabolic_process,GO:0046872:metal_ion_binding,GO:0071926:endocannabinoid_signaling_pathway
Omega-3 PUFAs	3	rs533292	11	61478530	A	C	5.336e-09	61478530	61478530	1	1	No	No	DAGLA	ENSG00000134780	intron_variant	MODIFIER	Transcript	ENST00000257215.5	protein_coding	-	-	-	-	-	-	-	-	-	-	-	-	-	GO:0004806:triglyceride_lipase_activity,GO:0005886:plasma_membrane,GO:0006629:lipid_metabolic_process,GO:0007405:neuroblast_proliferation,GO:0007596:blood_coagulation,GO:0008219:cell_death,GO:0016021:integral_component_of_membrane,GO:0019369:arachidonic_acid_metabolic_process,GO:0022008:neurogenesis,GO:0030168:platelet_activation,GO:0042136:neurotransmitter_biosynthetic_process,GO:0046340:diacylglycerol_catabolic_process,GO:0046872:metal_ion_binding,GO:0071926:endocannabinoid_signaling_pathway
Omega-3 PUFAs	3	rs17156254	11	61490245	A	G	9.98e-75	61390368	61527123	136756	34	No	No	DAGLA	ENSG00000134780	intron_variant	MODIFIER	Transcript	ENST00000257215.5	protein_coding	-	-	-	-	-	-	-	0.1029	0.1855	0.2107	0.3569	0.137	-	GO:0004806:triglyceride_lipase_activity,GO:0005886:plasma_membrane,GO:0006629:lipid_metabolic_process,GO:0007405:neuroblast_proliferation,GO:0007596:blood_coagulation,GO:0008219:cell_death,GO:0016021:integral_component_of_membrane,GO:0019369:arachidonic_acid_metabolic_process,GO:0022008:neurogenesis,GO:0030168:platelet_activation,GO:0042136:neurotransmitter_biosynthetic_process,GO:0046340:diacylglycerol_catabolic_process,GO:0046872:metal_ion_binding,GO:0071926:endocannabinoid_signaling_pathway
Omega-3 PUFAs	3	rs77738633	11	61490619	T	G	6.042e-09	61482748	61490619	7872	2	No	No	DAGLA	ENSG00000134780	intron_variant	MODIFIER	Transcript	ENST00000257215.5	protein_coding	-	-	-	-	-	-	-	0.0023	0	0.0288	0.002	3.948	-	GO:0004806:triglyceride_lipase_activity,GO:0005886:plasma_membrane,GO:0006629:lipid_metabolic_process,GO:0007405:neuroblast_proliferation,GO:0007596:blood_coagulation,GO:0008219:cell_death,GO:0016021:integral_component_of_membrane,GO:0019369:arachidonic_acid_metabolic_process,GO:0022008:neurogenesis,GO:0030168:platelet_activation,GO:0042136:neurotransmitter_biosynthetic_process,GO:0046340:diacylglycerol_catabolic_process,GO:0046872:metal_ion_binding,GO:0071926:endocannabinoid_signaling_pathway
Omega-3 PUFAs	3	rs113263760	11	61495943	T	C	2.249e-09	61495943	61495943	1	1	No	No	DAGLA	ENSG00000134780	intron_variant	MODIFIER	Transcript	ENST00000257215.5	protein_coding	-	-	-	-	-	-	-	0	0	0.008	0.001	0.926	-	GO:0004806:triglyceride_lipase_activity,GO:0005886:plasma_membrane,GO:0006629:lipid_metabolic_process,GO:0007405:neuroblast_proliferation,GO:0007596:blood_coagulation,GO:0008219:cell_death,GO:0016021:integral_component_of_membrane,GO:0019369:arachidonic_acid_metabolic_process,GO:0022008:neurogenesis,GO:0030168:platelet_activation,GO:0042136:neurotransmitter_biosynthetic_process,GO:0046340:diacylglycerol_catabolic_process,GO:0046872:metal_ion_binding,GO:0071926:endocannabinoid_signaling_pathway
Omega-3 PUFAs	3	rs57220536	11	61507473	T	C	1.237e-47	61339648	61543358	203711	9	No	No	DAGLA	ENSG00000134780	intron_variant	MODIFIER	Transcript	ENST00000257215.5	protein_coding	-	-	-	-	-	-	-	0.0008	0.001	0.006	0	11.1	-	GO:0004806:triglyceride_lipase_activity,GO:0005886:plasma_membrane,GO:0006629:lipid_metabolic_process,GO:0007405:neuroblast_proliferation,GO:0007596:blood_coagulation,GO:0008219:cell_death,GO:0016021:integral_component_of_membrane,GO:0019369:arachidonic_acid_metabolic_process,GO:0022008:neurogenesis,GO:0030168:platelet_activation,GO:0042136:neurotransmitter_biosynthetic_process,GO:0046340:diacylglycerol_catabolic_process,GO:0046872:metal_ion_binding,GO:0071926:endocannabinoid_signaling_pathway
Omega-3 PUFAs	3	rs2240285	11	61508409	G	A	8.786e-26	61329117	61613393	284277	7	No	No	DAGLA	ENSG00000134780	intron_variant	MODIFIER	Transcript	ENST00000257215.5	protein_coding	-	-	-	-	-	-	-	0.0189	0.1151	0.008	0.0941	4.606	-	GO:0004806:triglyceride_lipase_activity,GO:0005886:plasma_membrane,GO:0006629:lipid_metabolic_process,GO:0007405:neuroblast_proliferation,GO:0007596:blood_coagulation,GO:0008219:cell_death,GO:0016021:integral_component_of_membrane,GO:0019369:arachidonic_acid_metabolic_process,GO:0022008:neurogenesis,GO:0030168:platelet_activation,GO:0042136:neurotransmitter_biosynthetic_process,GO:0046340:diacylglycerol_catabolic_process,GO:0046872:metal_ion_binding,GO:0071926:endocannabinoid_signaling_pathway
Omega-3 PUFAs	3	rs34365114	11	61511271	A	G	3.689e-36	61322788	61677666	354879	9	No	No	DAGLA	ENSG00000134780	synonymous_variant	LOW	Transcript	ENST00000257215.5	protein_coding	2555	2439	813	L	ctG/ctA	-	-	0	0.001	0.0089	0.0204	7.406	-	GO:0004806:triglyceride_lipase_activity,GO:0005886:plasma_membrane,GO:0006629:lipid_metabolic_process,GO:0007405:neuroblast_proliferation,GO:0007596:blood_coagulation,GO:0008219:cell_death,GO:0016021:integral_component_of_membrane,GO:0019369:arachidonic_acid_metabolic_process,GO:0022008:neurogenesis,GO:0030168:platelet_activation,GO:0042136:neurotransmitter_biosynthetic_process,GO:0046340:diacylglycerol_catabolic_process,GO:0046872:metal_ion_binding,GO:0071926:endocannabinoid_signaling_pathway
Omega-3 PUFAs	3	11:61514359_CTA_C	11	61514359	C	CTA	9.738e-12	61342225	61626013	283789	4	No	No	DAGLA	ENSG00000134780	3_prime_UTR_variant	MODIFIER	Transcript	ENST00000257215.5	protein_coding	5644-5645	-	-	-	-	-	-	-	-	-	-	16.34	-	GO:0004806:triglyceride_lipase_activity,GO:0005886:plasma_membrane,GO:0006629:lipid_metabolic_process,GO:0007405:neuroblast_proliferation,GO:0007596:blood_coagulation,GO:0008219:cell_death,GO:0016021:integral_component_of_membrane,GO:0019369:arachidonic_acid_metabolic_process,GO:0022008:neurogenesis,GO:0030168:platelet_activation,GO:0042136:neurotransmitter_biosynthetic_process,GO:0046340:diacylglycerol_catabolic_process,GO:0046872:metal_ion_binding,GO:0071926:endocannabinoid_signaling_pathway
Omega-3 PUFAs	3	rs556261560	11	61515326	T	C	2.126e-34	61316305	61521231	204927	6	No	No	MYRF	ENSG00000124920	upstream_gene_variant	MODIFIER	Transcript	ENST00000278836.5	protein_coding	-	-	-	-	-	-	-	0	0	0.0099	0.0041	14.65	-	GO:0003677:DNA_binding,GO:0003700:sequence-specific_DNA_binding_transcription_factor_activity,GO:0005634:nucleus,GO:0005789:endoplasmic_reticulum_membrane,GO:0006351:transcription_-_DNA-templated,GO:0006355:regulation_of_transcription_-_DNA-templated,GO:0006508:proteolysis,GO:0008233:peptidase_activity,GO:0014003:oligodendrocyte_development,GO:0016021:integral_component_of_membrane,GO:0022010:central_nervous_system_myelination,GO:0031643:positive_regulation_of_myelination,GO:0032286:central_nervous_system_myelin_maintenance,GO:0045893:positive_regulation_of_transcription_-_DNA-templated,GO:0048709:oligodendrocyte_differentiation
Omega-3 PUFAs	3	rs188021317	11	61522383	A	G	6.837e-17	61522383	61586116	63734	2	No	No	MYRF	ENSG00000124920	intron_variant	MODIFIER	Transcript	ENST00000278836.5	protein_coding	-	-	-	-	-	-	-	0.0008	0	0.0099	0	6.129	-	GO:0003677:DNA_binding,GO:0003700:sequence-specific_DNA_binding_transcription_factor_activity,GO:0005634:nucleus,GO:0005789:endoplasmic_reticulum_membrane,GO:0006351:transcription_-_DNA-templated,GO:0006355:regulation_of_transcription_-_DNA-templated,GO:0006508:proteolysis,GO:0008233:peptidase_activity,GO:0014003:oligodendrocyte_development,GO:0016021:integral_component_of_membrane,GO:0022010:central_nervous_system_myelination,GO:0031643:positive_regulation_of_myelination,GO:0032286:central_nervous_system_myelin_maintenance,GO:0045893:positive_regulation_of_transcription_-_DNA-templated,GO:0048709:oligodendrocyte_differentiation
Omega-3 PUFAs	3	rs572537530	11	61529656	C	G	2.823e-42	61421763	61529656	107894	4	No	No	MYRF	ENSG00000124920	intron_variant	MODIFIER	Transcript	ENST00000278836.5	protein_coding	-	-	-	-	-	-	-	0	0	0.007	0.002	3.692	-	GO:0003677:DNA_binding,GO:0003700:sequence-specific_DNA_binding_transcription_factor_activity,GO:0005634:nucleus,GO:0005789:endoplasmic_reticulum_membrane,GO:0006351:transcription_-_DNA-templated,GO:0006355:regulation_of_transcription_-_DNA-templated,GO:0006508:proteolysis,GO:0008233:peptidase_activity,GO:0014003:oligodendrocyte_development,GO:0016021:integral_component_of_membrane,GO:0022010:central_nervous_system_myelination,GO:0031643:positive_regulation_of_myelination,GO:0032286:central_nervous_system_myelin_maintenance,GO:0045893:positive_regulation_of_transcription_-_DNA-templated,GO:0048709:oligodendrocyte_differentiation
Omega-3 PUFAs	3	rs61896137	11	61530500	G	A	6.078e-23	61426879	61688883	262005	8	No	No	MYRF	ENSG00000124920	intron_variant	MODIFIER	Transcript	ENST00000278836.5	protein_coding	-	-	-	-	-	-	-	0	0	0.0129	0.0153	8.97	-	GO:0003677:DNA_binding,GO:0003700:sequence-specific_DNA_binding_transcription_factor_activity,GO:0005634:nucleus,GO:0005789:endoplasmic_reticulum_membrane,GO:0006351:transcription_-_DNA-templated,GO:0006355:regulation_of_transcription_-_DNA-templated,GO:0006508:proteolysis,GO:0008233:peptidase_activity,GO:0014003:oligodendrocyte_development,GO:0016021:integral_component_of_membrane,GO:0022010:central_nervous_system_myelination,GO:0031643:positive_regulation_of_myelination,GO:0032286:central_nervous_system_myelin_maintenance,GO:0045893:positive_regulation_of_transcription_-_DNA-templated,GO:0048709:oligodendrocyte_differentiation
Omega-3 PUFAs	3	rs79519287	11	61531810	G	A	2.178e-153	61406089	61631521	225433	12	No	No	MYRF	ENSG00000124920	intron_variant	MODIFIER	Transcript	ENST00000278836.5	protein_coding	-	-	-	-	-	-	-	0	0.001	0.0507	0.0031	2.243	-	GO:0003677:DNA_binding,GO:0003700:sequence-specific_DNA_binding_transcription_factor_activity,GO:0005634:nucleus,GO:0005789:endoplasmic_reticulum_membrane,GO:0006351:transcription_-_DNA-templated,GO:0006355:regulation_of_transcription_-_DNA-templated,GO:0006508:proteolysis,GO:0008233:peptidase_activity,GO:0014003:oligodendrocyte_development,GO:0016021:integral_component_of_membrane,GO:0022010:central_nervous_system_myelination,GO:0031643:positive_regulation_of_myelination,GO:0032286:central_nervous_system_myelin_maintenance,GO:0045893:positive_regulation_of_transcription_-_DNA-templated,GO:0048709:oligodendrocyte_differentiation
Omega-3 PUFAs	3	rs55903902	11	61531991	G	A	0	61405178	61656117	250940	166	No	No	MYRF	ENSG00000124920	intron_variant	MODIFIER	Transcript	ENST00000278836.5	protein_coding	-	-	-	-	-	-	-	0.0537	0.3046	0.2256	0.226	9.928	-	GO:0003677:DNA_binding,GO:0003700:sequence-specific_DNA_binding_transcription_factor_activity,GO:0005634:nucleus,GO:0005789:endoplasmic_reticulum_membrane,GO:0006351:transcription_-_DNA-templated,GO:0006355:regulation_of_transcription_-_DNA-templated,GO:0006508:proteolysis,GO:0008233:peptidase_activity,GO:0014003:oligodendrocyte_development,GO:0016021:integral_component_of_membrane,GO:0022010:central_nervous_system_myelination,GO:0031643:positive_regulation_of_myelination,GO:0032286:central_nervous_system_myelin_maintenance,GO:0045893:positive_regulation_of_transcription_-_DNA-templated,GO:0048709:oligodendrocyte_differentiation
Omega-3 PUFAs	3	rs184521369	11	61532845	T	C	4.368e-08	61532845	61532845	1	1	No	No	MYRF	ENSG00000124920	intron_variant	MODIFIER	Transcript	ENST00000278836.5	protein_coding	-	-	-	-	-	-	-	0	0	0.001	0	5.177	-	GO:0003677:DNA_binding,GO:0003700:sequence-specific_DNA_binding_transcription_factor_activity,GO:0005634:nucleus,GO:0005789:endoplasmic_reticulum_membrane,GO:0006351:transcription_-_DNA-templated,GO:0006355:regulation_of_transcription_-_DNA-templated,GO:0006508:proteolysis,GO:0008233:peptidase_activity,GO:0014003:oligodendrocyte_development,GO:0016021:integral_component_of_membrane,GO:0022010:central_nervous_system_myelination,GO:0031643:positive_regulation_of_myelination,GO:0032286:central_nervous_system_myelin_maintenance,GO:0045893:positive_regulation_of_transcription_-_DNA-templated,GO:0048709:oligodendrocyte_differentiation
Omega-3 PUFAs	3	rs572050827	11	61533013	A	G	4.313e-09	61533013	61533013	1	1	No	No	MYRF	ENSG00000124920	intron_variant	MODIFIER	Transcript	ENST00000278836.5	protein_coding	-	-	-	-	-	-	-	0	0	0.005	0	0.667	-	GO:0003677:DNA_binding,GO:0003700:sequence-specific_DNA_binding_transcription_factor_activity,GO:0005634:nucleus,GO:0005789:endoplasmic_reticulum_membrane,GO:0006351:transcription_-_DNA-templated,GO:0006355:regulation_of_transcription_-_DNA-templated,GO:0006508:proteolysis,GO:0008233:peptidase_activity,GO:0014003:oligodendrocyte_development,GO:0016021:integral_component_of_membrane,GO:0022010:central_nervous_system_myelination,GO:0031643:positive_regulation_of_myelination,GO:0032286:central_nervous_system_myelin_maintenance,GO:0045893:positive_regulation_of_transcription_-_DNA-templated,GO:0048709:oligodendrocyte_differentiation
Omega-3 PUFAs	3	rs76368319	11	61533366	A	G	8.788e-09	61533366	61533366	1	1	No	No	MYRF	ENSG00000124920	intron_variant	MODIFIER	Transcript	ENST00000278836.5	protein_coding	-	-	-	-	-	-	-	0	0	0.007	0	7.489	-	GO:0003677:DNA_binding,GO:0003700:sequence-specific_DNA_binding_transcription_factor_activity,GO:0005634:nucleus,GO:0005789:endoplasmic_reticulum_membrane,GO:0006351:transcription_-_DNA-templated,GO:0006355:regulation_of_transcription_-_DNA-templated,GO:0006508:proteolysis,GO:0008233:peptidase_activity,GO:0014003:oligodendrocyte_development,GO:0016021:integral_component_of_membrane,GO:0022010:central_nervous_system_myelination,GO:0031643:positive_regulation_of_myelination,GO:0032286:central_nervous_system_myelin_maintenance,GO:0045893:positive_regulation_of_transcription_-_DNA-templated,GO:0048709:oligodendrocyte_differentiation
Omega-3 PUFAs	3	rs143211724	11	61540896	A	G	1.281e-12	61540896	61540896	1	1	No	No	MYRF	ENSG00000124920	intron_variant	MODIFIER	Transcript	ENST00000278836.5	protein_coding	-	-	-	-	-	-	-	0	0	0.0089	0.0051	0.989	-	GO:0003677:DNA_binding,GO:0003700:sequence-specific_DNA_binding_transcription_factor_activity,GO:0005634:nucleus,GO:0005789:endoplasmic_reticulum_membrane,GO:0006351:transcription_-_DNA-templated,GO:0006355:regulation_of_transcription_-_DNA-templated,GO:0006508:proteolysis,GO:0008233:peptidase_activity,GO:0014003:oligodendrocyte_development,GO:0016021:integral_component_of_membrane,GO:0022010:central_nervous_system_myelination,GO:0031643:positive_regulation_of_myelination,GO:0032286:central_nervous_system_myelin_maintenance,GO:0045893:positive_regulation_of_transcription_-_DNA-templated,GO:0048709:oligodendrocyte_differentiation
Omega-3 PUFAs	3	rs553922130	11	61545058	A	G	2.69e-12	61545058	61545058	1	1	No	No	MYRF	ENSG00000124920	intron_variant	MODIFIER	Transcript	ENST00000278836.5	protein_coding	-	-	-	-	-	-	-	0	0	0.001	0	4.791	-	GO:0003677:DNA_binding,GO:0003700:sequence-specific_DNA_binding_transcription_factor_activity,GO:0005634:nucleus,GO:0005789:endoplasmic_reticulum_membrane,GO:0006351:transcription_-_DNA-templated,GO:0006355:regulation_of_transcription_-_DNA-templated,GO:0006508:proteolysis,GO:0008233:peptidase_activity,GO:0014003:oligodendrocyte_development,GO:0016021:integral_component_of_membrane,GO:0022010:central_nervous_system_myelination,GO:0031643:positive_regulation_of_myelination,GO:0032286:central_nervous_system_myelin_maintenance,GO:0045893:positive_regulation_of_transcription_-_DNA-templated,GO:0048709:oligodendrocyte_differentiation
Omega-3 PUFAs	3	rs117301449	11	61548004	A	G	8.186e-76	61321898	61759467	437570	15	No	No	MYRF	ENSG00000124920	intron_variant	MODIFIER	Transcript	ENST00000278836.5	protein_coding	-	-	-	-	-	-	-	0	0	0.0109	0.001	1.242	-	GO:0003677:DNA_binding,GO:0003700:sequence-specific_DNA_binding_transcription_factor_activity,GO:0005634:nucleus,GO:0005789:endoplasmic_reticulum_membrane,GO:0006351:transcription_-_DNA-templated,GO:0006355:regulation_of_transcription_-_DNA-templated,GO:0006508:proteolysis,GO:0008233:peptidase_activity,GO:0014003:oligodendrocyte_development,GO:0016021:integral_component_of_membrane,GO:0022010:central_nervous_system_myelination,GO:0031643:positive_regulation_of_myelination,GO:0032286:central_nervous_system_myelin_maintenance,GO:0045893:positive_regulation_of_transcription_-_DNA-templated,GO:0048709:oligodendrocyte_differentiation
Omega-3 PUFAs	3	rs509360	11	61548559	A	G	0	61483324	61705207	221884	20	No	No	MYRF	ENSG00000124920	intron_variant	MODIFIER	Transcript	ENST00000278836.5	protein_coding	-	-	-	-	-	-	-	-	-	-	-	-	-	GO:0003677:DNA_binding,GO:0003700:sequence-specific_DNA_binding_transcription_factor_activity,GO:0005634:nucleus,GO:0005789:endoplasmic_reticulum_membrane,GO:0006351:transcription_-_DNA-templated,GO:0006355:regulation_of_transcription_-_DNA-templated,GO:0006508:proteolysis,GO:0008233:peptidase_activity,GO:0014003:oligodendrocyte_development,GO:0016021:integral_component_of_membrane,GO:0022010:central_nervous_system_myelination,GO:0031643:positive_regulation_of_myelination,GO:0032286:central_nervous_system_myelin_maintenance,GO:0045893:positive_regulation_of_transcription_-_DNA-templated,GO:0048709:oligodendrocyte_differentiation
Omega-3 PUFAs	3	rs12418216	11	61549399	T	A	2.654e-08	61549399	61549399	1	1	No	No	MYRF	ENSG00000124920	intron_variant	MODIFIER	Transcript	ENST00000278836.5	protein_coding	-	-	-	-	-	-	-	0.0008	0	0.0129	0	9.034	-	GO:0003677:DNA_binding,GO:0003700:sequence-specific_DNA_binding_transcription_factor_activity,GO:0005634:nucleus,GO:0005789:endoplasmic_reticulum_membrane,GO:0006351:transcription_-_DNA-templated,GO:0006355:regulation_of_transcription_-_DNA-templated,GO:0006508:proteolysis,GO:0008233:peptidase_activity,GO:0014003:oligodendrocyte_development,GO:0016021:integral_component_of_membrane,GO:0022010:central_nervous_system_myelination,GO:0031643:positive_regulation_of_myelination,GO:0032286:central_nervous_system_myelin_maintenance,GO:0045893:positive_regulation_of_transcription_-_DNA-templated,GO:0048709:oligodendrocyte_differentiation
Omega-3 PUFAs	3	rs12786694	11	61556074	T	C	3.639e-34	61556074	61748188	192115	8	No	No	FEN1	ENSG00000168496	upstream_gene_variant	MODIFIER	Transcript	ENST00000305885.2	protein_coding	-	-	-	-	-	-	-	0	0.002	0.0249	0.0951	3.161	-	GO:0000278:mitotic_cell_cycle,GO:0000287:magnesium_ion_binding,GO:0000722:telomere_maintenance_via_recombination,GO:0000723:telomere_maintenance,GO:0003677:DNA_binding,GO:0003684:damaged_DNA_binding,GO:0003690:double-stranded_DNA_binding,GO:0003824:catalytic_activity,GO:0004518:nuclease_activity,GO:0004519:endonuclease_activity,GO:0004523:RNA-DNA_hybrid_ribonuclease_activity,GO:0004527:exonuclease_activity,GO:0005515:protein_binding,GO:0005634:nucleus,GO:0005654:nucleoplasm,GO:0005730:nucleolus,GO:0005739:mitochondrion,GO:0006260:DNA_replication,GO:0006271:DNA_strand_elongation_involved_in_DNA_replication,GO:0006281:DNA_repair,GO:0006284:base-excision_repair,GO:0006302:double-strand_break_repair,GO:0007613:memory,GO:0008309:double-stranded_DNA_exodeoxyribonuclease_activity,GO:0008409:5'-3'_exonuclease_activity,GO:0009650:UV_protection,GO:0017108:5'-flap_endonuclease_activity,GO:0030145:manganese_ion_binding,GO:0032201:telomere_maintenance_via_semi-conservative_replication,GO:0043137:DNA_replication_-_removal_of_RNA_primer,GO:0048015:phosphatidylinositol-mediated_signaling,GO:0048256:flap_endonuclease_activity
Omega-3 PUFAs	3	rs144562363	11	61558414	C	CTTT	6.473e-23	61558414	61558414	1	1	No	No	TMEM258	ENSG00000134825	intron_variant	MODIFIER	Transcript	ENST00000537328.1	protein_coding	-	-	-	-	-	-	-	0	0.0288	0	0	0.851	-	GO:0016021:integral_component_of_membrane
Omega-3 PUFAs	3	rs412334	11	61560261	T	C	0	61518237	61678576	160340	28	No	No	FEN1	ENSG00000168496	5_prime_UTR_variant	MODIFIER	Transcript	ENST00000305885.2	protein_coding	153	-	-	-	-	-	-	0.0106	0	0.163	0.0092	11.15	-	GO:0000278:mitotic_cell_cycle,GO:0000287:magnesium_ion_binding,GO:0000722:telomere_maintenance_via_recombination,GO:0000723:telomere_maintenance,GO:0003677:DNA_binding,GO:0003684:damaged_DNA_binding,GO:0003690:double-stranded_DNA_binding,GO:0003824:catalytic_activity,GO:0004518:nuclease_activity,GO:0004519:endonuclease_activity,GO:0004523:RNA-DNA_hybrid_ribonuclease_activity,GO:0004527:exonuclease_activity,GO:0005515:protein_binding,GO:0005634:nucleus,GO:0005654:nucleoplasm,GO:0005730:nucleolus,GO:0005739:mitochondrion,GO:0006260:DNA_replication,GO:0006271:DNA_strand_elongation_involved_in_DNA_replication,GO:0006281:DNA_repair,GO:0006284:base-excision_repair,GO:0006302:double-strand_break_repair,GO:0007613:memory,GO:0008309:double-stranded_DNA_exodeoxyribonuclease_activity,GO:0008409:5'-3'_exonuclease_activity,GO:0009650:UV_protection,GO:0017108:5'-flap_endonuclease_activity,GO:0030145:manganese_ion_binding,GO:0032201:telomere_maintenance_via_semi-conservative_replication,GO:0043137:DNA_replication_-_removal_of_RNA_primer,GO:0048015:phosphatidylinositol-mediated_signaling,GO:0048256:flap_endonuclease_activity
Omega-3 PUFAs	3	rs695867	11	61561288	G	A	2.949e-111	61340913	61680386	339474	19	No	No	FEN1	ENSG00000168496	intron_variant	MODIFIER	Transcript	ENST00000305885.2	protein_coding	-	-	-	-	-	-	-	0.0038	0.0188	0.0427	0.0102	7.468	-	GO:0000278:mitotic_cell_cycle,GO:0000287:magnesium_ion_binding,GO:0000722:telomere_maintenance_via_recombination,GO:0000723:telomere_maintenance,GO:0003677:DNA_binding,GO:0003684:damaged_DNA_binding,GO:0003690:double-stranded_DNA_binding,GO:0003824:catalytic_activity,GO:0004518:nuclease_activity,GO:0004519:endonuclease_activity,GO:0004523:RNA-DNA_hybrid_ribonuclease_activity,GO:0004527:exonuclease_activity,GO:0005515:protein_binding,GO:0005634:nucleus,GO:0005654:nucleoplasm,GO:0005730:nucleolus,GO:0005739:mitochondrion,GO:0006260:DNA_replication,GO:0006271:DNA_strand_elongation_involved_in_DNA_replication,GO:0006281:DNA_repair,GO:0006284:base-excision_repair,GO:0006302:double-strand_break_repair,GO:0007613:memory,GO:0008309:double-stranded_DNA_exodeoxyribonuclease_activity,GO:0008409:5'-3'_exonuclease_activity,GO:0009650:UV_protection,GO:0017108:5'-flap_endonuclease_activity,GO:0030145:manganese_ion_binding,GO:0032201:telomere_maintenance_via_semi-conservative_replication,GO:0043137:DNA_replication_-_removal_of_RNA_primer,GO:0048015:phosphatidylinositol-mediated_signaling,GO:0048256:flap_endonuclease_activity
Omega-3 PUFAs	3	rs141256183	11	61566678	T	C	4.406e-11	61566678	61762390	195713	2	No	No	FADS1	ENSG00000149485	downstream_gene_variant	MODIFIER	Transcript	ENST00000350997.7	protein_coding	-	-	-	-	-	-	-	0.0008	0	0.005	0	1.881	-	GO:0000248:C-5_sterol_desaturase_activity,GO:0005506:iron_ion_binding,GO:0005634:nucleus,GO:0005739:mitochondrion,GO:0005789:endoplasmic_reticulum_membrane,GO:0006355:regulation_of_transcription_-_DNA-templated,GO:0006629:lipid_metabolic_process,GO:0006633:fatty_acid_biosynthetic_process,GO:0006636:unsaturated_fatty_acid_biosynthetic_process,GO:0006950:response_to_stress,GO:0007267:cell-cell_signaling,GO:0007568:aging,GO:0007584:response_to_nutrient,GO:0008654:phospholipid_biosynthetic_process,GO:0009267:cellular_response_to_starvation,GO:0009744:response_to_sucrose_stimulus,GO:0009744:response_to_sucrose,GO:0010033:response_to_organic_substance,GO:0014070:response_to_organic_cyclic_compound,GO:0016020:membrane,GO:0016021:integral_component_of_membrane,GO:0016491:oxidoreductase_activity,GO:0016717:oxidoreductase_activity_-_acting_on_paired_donors_-_with_oxidation_of_a_pair_of_donors_resulting_in_the_reduction_of_molecular_oxygen_to_two_molecules_of_water,GO:0019369:arachidonic_acid_metabolic_process,GO:0020037:heme_binding,GO:0032868:response_to_insulin_stimulus,GO:0032868:response_to_insulin,GO:0033189:response_to_vitamin_A,GO:0033559:unsaturated_fatty_acid_metabolic_process,GO:0036109:alpha-linolenic_acid_metabolic_process,GO:0043231:intracellular_membrane-bounded_organelle,GO:0043651:linoleic_acid_metabolic_process,GO:0044255:cellular_lipid_metabolic_process,GO:0044281:small_molecule_metabolic_process,GO:0045595:regulation_of_cell_differentiation,GO:0046456:icosanoid_biosynthetic_process,GO:0055114:oxidation-reduction_process
Omega-3 PUFAs	3	rs75938339	11	61570073	C	T	1.001e-48	61560704	61570073	9370	2	No	No	FADS1	ENSG00000149485	intron_variant	MODIFIER	Transcript	ENST00000350997.7	protein_coding	-	-	-	-	-	-	-	0.0008	0	0.0139	0.001	1.436	-	GO:0000248:C-5_sterol_desaturase_activity,GO:0005506:iron_ion_binding,GO:0005634:nucleus,GO:0005739:mitochondrion,GO:0005789:endoplasmic_reticulum_membrane,GO:0006355:regulation_of_transcription_-_DNA-templated,GO:0006629:lipid_metabolic_process,GO:0006633:fatty_acid_biosynthetic_process,GO:0006636:unsaturated_fatty_acid_biosynthetic_process,GO:0006950:response_to_stress,GO:0007267:cell-cell_signaling,GO:0007568:aging,GO:0007584:response_to_nutrient,GO:0008654:phospholipid_biosynthetic_process,GO:0009267:cellular_response_to_starvation,GO:0009744:response_to_sucrose_stimulus,GO:0009744:response_to_sucrose,GO:0010033:response_to_organic_substance,GO:0014070:response_to_organic_cyclic_compound,GO:0016020:membrane,GO:0016021:integral_component_of_membrane,GO:0016491:oxidoreductase_activity,GO:0016717:oxidoreductase_activity_-_acting_on_paired_donors_-_with_oxidation_of_a_pair_of_donors_resulting_in_the_reduction_of_molecular_oxygen_to_two_molecules_of_water,GO:0019369:arachidonic_acid_metabolic_process,GO:0020037:heme_binding,GO:0032868:response_to_insulin_stimulus,GO:0032868:response_to_insulin,GO:0033189:response_to_vitamin_A,GO:0033559:unsaturated_fatty_acid_metabolic_process,GO:0036109:alpha-linolenic_acid_metabolic_process,GO:0043231:intracellular_membrane-bounded_organelle,GO:0043651:linoleic_acid_metabolic_process,GO:0044255:cellular_lipid_metabolic_process,GO:0044281:small_molecule_metabolic_process,GO:0045595:regulation_of_cell_differentiation,GO:0046456:icosanoid_biosynthetic_process,GO:0055114:oxidation-reduction_process
Omega-3 PUFAs	3	rs4564341	11	61573540	T	C	0	61573540	61667879	94340	46	No	No	FADS1	ENSG00000149485	intron_variant	MODIFIER	Transcript	ENST00000350997.7	protein_coding	-	-	-	-	-	-	-	0.003	0.3532	0.0994	0.0409	1.789	-	GO:0000248:C-5_sterol_desaturase_activity,GO:0005506:iron_ion_binding,GO:0005634:nucleus,GO:0005739:mitochondrion,GO:0005789:endoplasmic_reticulum_membrane,GO:0006355:regulation_of_transcription_-_DNA-templated,GO:0006629:lipid_metabolic_process,GO:0006633:fatty_acid_biosynthetic_process,GO:0006636:unsaturated_fatty_acid_biosynthetic_process,GO:0006950:response_to_stress,GO:0007267:cell-cell_signaling,GO:0007568:aging,GO:0007584:response_to_nutrient,GO:0008654:phospholipid_biosynthetic_process,GO:0009267:cellular_response_to_starvation,GO:0009744:response_to_sucrose_stimulus,GO:0009744:response_to_sucrose,GO:0010033:response_to_organic_substance,GO:0014070:response_to_organic_cyclic_compound,GO:0016020:membrane,GO:0016021:integral_component_of_membrane,GO:0016491:oxidoreductase_activity,GO:0016717:oxidoreductase_activity_-_acting_on_paired_donors_-_with_oxidation_of_a_pair_of_donors_resulting_in_the_reduction_of_molecular_oxygen_to_two_molecules_of_water,GO:0019369:arachidonic_acid_metabolic_process,GO:0020037:heme_binding,GO:0032868:response_to_insulin_stimulus,GO:0032868:response_to_insulin,GO:0033189:response_to_vitamin_A,GO:0033559:unsaturated_fatty_acid_metabolic_process,GO:0036109:alpha-linolenic_acid_metabolic_process,GO:0043231:intracellular_membrane-bounded_organelle,GO:0043651:linoleic_acid_metabolic_process,GO:0044255:cellular_lipid_metabolic_process,GO:0044281:small_molecule_metabolic_process,GO:0045595:regulation_of_cell_differentiation,GO:0046456:icosanoid_biosynthetic_process,GO:0055114:oxidation-reduction_process
Omega-3 PUFAs	3	rs185270832	11	61573773	T	C	5.452e-17	61573773	61573773	1	1	No	No	FADS1	ENSG00000149485	intron_variant	MODIFIER	Transcript	ENST00000350997.7	protein_coding	-	-	-	-	-	-	-	0	0	0.005	0	3.008	-	GO:0000248:C-5_sterol_desaturase_activity,GO:0005506:iron_ion_binding,GO:0005634:nucleus,GO:0005739:mitochondrion,GO:0005789:endoplasmic_reticulum_membrane,GO:0006355:regulation_of_transcription_-_DNA-templated,GO:0006629:lipid_metabolic_process,GO:0006633:fatty_acid_biosynthetic_process,GO:0006636:unsaturated_fatty_acid_biosynthetic_process,GO:0006950:response_to_stress,GO:0007267:cell-cell_signaling,GO:0007568:aging,GO:0007584:response_to_nutrient,GO:0008654:phospholipid_biosynthetic_process,GO:0009267:cellular_response_to_starvation,GO:0009744:response_to_sucrose_stimulus,GO:0009744:response_to_sucrose,GO:0010033:response_to_organic_substance,GO:0014070:response_to_organic_cyclic_compound,GO:0016020:membrane,GO:0016021:integral_component_of_membrane,GO:0016491:oxidoreductase_activity,GO:0016717:oxidoreductase_activity_-_acting_on_paired_donors_-_with_oxidation_of_a_pair_of_donors_resulting_in_the_reduction_of_molecular_oxygen_to_two_molecules_of_water,GO:0019369:arachidonic_acid_metabolic_process,GO:0020037:heme_binding,GO:0032868:response_to_insulin_stimulus,GO:0032868:response_to_insulin,GO:0033189:response_to_vitamin_A,GO:0033559:unsaturated_fatty_acid_metabolic_process,GO:0036109:alpha-linolenic_acid_metabolic_process,GO:0043231:intracellular_membrane-bounded_organelle,GO:0043651:linoleic_acid_metabolic_process,GO:0044255:cellular_lipid_metabolic_process,GO:0044281:small_molecule_metabolic_process,GO:0045595:regulation_of_cell_differentiation,GO:0046456:icosanoid_biosynthetic_process,GO:0055114:oxidation-reduction_process
Omega-3 PUFAs	3	rs118088091	11	61574543	C	T	9.373e-41	61370215	61574543	204329	2	No	No	FADS1	ENSG00000149485	intron_variant	MODIFIER	Transcript	ENST00000350997.7	protein_coding	-	-	-	-	-	-	-	0	0	0.005	0	0.239	-	GO:0000248:C-5_sterol_desaturase_activity,GO:0005506:iron_ion_binding,GO:0005634:nucleus,GO:0005739:mitochondrion,GO:0005789:endoplasmic_reticulum_membrane,GO:0006355:regulation_of_transcription_-_DNA-templated,GO:0006629:lipid_metabolic_process,GO:0006633:fatty_acid_biosynthetic_process,GO:0006636:unsaturated_fatty_acid_biosynthetic_process,GO:0006950:response_to_stress,GO:0007267:cell-cell_signaling,GO:0007568:aging,GO:0007584:response_to_nutrient,GO:0008654:phospholipid_biosynthetic_process,GO:0009267:cellular_response_to_starvation,GO:0009744:response_to_sucrose_stimulus,GO:0009744:response_to_sucrose,GO:0010033:response_to_organic_substance,GO:0014070:response_to_organic_cyclic_compound,GO:0016020:membrane,GO:0016021:integral_component_of_membrane,GO:0016491:oxidoreductase_activity,GO:0016717:oxidoreductase_activity_-_acting_on_paired_donors_-_with_oxidation_of_a_pair_of_donors_resulting_in_the_reduction_of_molecular_oxygen_to_two_molecules_of_water,GO:0019369:arachidonic_acid_metabolic_process,GO:0020037:heme_binding,GO:0032868:response_to_insulin_stimulus,GO:0032868:response_to_insulin,GO:0033189:response_to_vitamin_A,GO:0033559:unsaturated_fatty_acid_metabolic_process,GO:0036109:alpha-linolenic_acid_metabolic_process,GO:0043231:intracellular_membrane-bounded_organelle,GO:0043651:linoleic_acid_metabolic_process,GO:0044255:cellular_lipid_metabolic_process,GO:0044281:small_molecule_metabolic_process,GO:0045595:regulation_of_cell_differentiation,GO:0046456:icosanoid_biosynthetic_process,GO:0055114:oxidation-reduction_process
Omega-3 PUFAs	3	rs138012803	11	61579058	A	G	6.234e-33	61579058	61778647	199590	5	No	No	FADS1	ENSG00000149485	intron_variant	MODIFIER	Transcript	ENST00000350997.7	protein_coding	-	-	-	-	-	-	-	0.0015	0	0.0129	0.001	3.54	-	GO:0000248:C-5_sterol_desaturase_activity,GO:0005506:iron_ion_binding,GO:0005634:nucleus,GO:0005739:mitochondrion,GO:0005789:endoplasmic_reticulum_membrane,GO:0006355:regulation_of_transcription_-_DNA-templated,GO:0006629:lipid_metabolic_process,GO:0006633:fatty_acid_biosynthetic_process,GO:0006636:unsaturated_fatty_acid_biosynthetic_process,GO:0006950:response_to_stress,GO:0007267:cell-cell_signaling,GO:0007568:aging,GO:0007584:response_to_nutrient,GO:0008654:phospholipid_biosynthetic_process,GO:0009267:cellular_response_to_starvation,GO:0009744:response_to_sucrose_stimulus,GO:0009744:response_to_sucrose,GO:0010033:response_to_organic_substance,GO:0014070:response_to_organic_cyclic_compound,GO:0016020:membrane,GO:0016021:integral_component_of_membrane,GO:0016491:oxidoreductase_activity,GO:0016717:oxidoreductase_activity_-_acting_on_paired_donors_-_with_oxidation_of_a_pair_of_donors_resulting_in_the_reduction_of_molecular_oxygen_to_two_molecules_of_water,GO:0019369:arachidonic_acid_metabolic_process,GO:0020037:heme_binding,GO:0032868:response_to_insulin_stimulus,GO:0032868:response_to_insulin,GO:0033189:response_to_vitamin_A,GO:0033559:unsaturated_fatty_acid_metabolic_process,GO:0036109:alpha-linolenic_acid_metabolic_process,GO:0043231:intracellular_membrane-bounded_organelle,GO:0043651:linoleic_acid_metabolic_process,GO:0044255:cellular_lipid_metabolic_process,GO:0044281:small_molecule_metabolic_process,GO:0045595:regulation_of_cell_differentiation,GO:0046456:icosanoid_biosynthetic_process,GO:0055114:oxidation-reduction_process
Omega-3 PUFAs	3	rs185249513	11	61580504	A	G	1.29e-46	61489874	61803863	313990	3	No	No	FADS1	ENSG00000149485	intron_variant	MODIFIER	Transcript	ENST00000350997.7	protein_coding	-	-	-	-	-	-	-	0.0023	0	0.004	0	3.531	-	GO:0000248:C-5_sterol_desaturase_activity,GO:0005506:iron_ion_binding,GO:0005634:nucleus,GO:0005739:mitochondrion,GO:0005789:endoplasmic_reticulum_membrane,GO:0006355:regulation_of_transcription_-_DNA-templated,GO:0006629:lipid_metabolic_process,GO:0006633:fatty_acid_biosynthetic_process,GO:0006636:unsaturated_fatty_acid_biosynthetic_process,GO:0006950:response_to_stress,GO:0007267:cell-cell_signaling,GO:0007568:aging,GO:0007584:response_to_nutrient,GO:0008654:phospholipid_biosynthetic_process,GO:0009267:cellular_response_to_starvation,GO:0009744:response_to_sucrose_stimulus,GO:0009744:response_to_sucrose,GO:0010033:response_to_organic_substance,GO:0014070:response_to_organic_cyclic_compound,GO:0016020:membrane,GO:0016021:integral_component_of_membrane,GO:0016491:oxidoreductase_activity,GO:0016717:oxidoreductase_activity_-_acting_on_paired_donors_-_with_oxidation_of_a_pair_of_donors_resulting_in_the_reduction_of_molecular_oxygen_to_two_molecules_of_water,GO:0019369:arachidonic_acid_metabolic_process,GO:0020037:heme_binding,GO:0032868:response_to_insulin_stimulus,GO:0032868:response_to_insulin,GO:0033189:response_to_vitamin_A,GO:0033559:unsaturated_fatty_acid_metabolic_process,GO:0036109:alpha-linolenic_acid_metabolic_process,GO:0043231:intracellular_membrane-bounded_organelle,GO:0043651:linoleic_acid_metabolic_process,GO:0044255:cellular_lipid_metabolic_process,GO:0044281:small_molecule_metabolic_process,GO:0045595:regulation_of_cell_differentiation,GO:0046456:icosanoid_biosynthetic_process,GO:0055114:oxidation-reduction_process
Omega-3 PUFAs	3	rs7394579	11	61581450	G	A	1.535e-08	61581450	61581450	1	1	No	No	FADS1	ENSG00000149485	intron_variant	MODIFIER	Transcript	ENST00000350997.7	protein_coding	-	-	-	-	-	-	-	0.0182	0.5129	0.2624	0.1053	1.537	-	GO:0000248:C-5_sterol_desaturase_activity,GO:0005506:iron_ion_binding,GO:0005634:nucleus,GO:0005739:mitochondrion,GO:0005789:endoplasmic_reticulum_membrane,GO:0006355:regulation_of_transcription_-_DNA-templated,GO:0006629:lipid_metabolic_process,GO:0006633:fatty_acid_biosynthetic_process,GO:0006636:unsaturated_fatty_acid_biosynthetic_process,GO:0006950:response_to_stress,GO:0007267:cell-cell_signaling,GO:0007568:aging,GO:0007584:response_to_nutrient,GO:0008654:phospholipid_biosynthetic_process,GO:0009267:cellular_response_to_starvation,GO:0009744:response_to_sucrose_stimulus,GO:0009744:response_to_sucrose,GO:0010033:response_to_organic_substance,GO:0014070:response_to_organic_cyclic_compound,GO:0016020:membrane,GO:0016021:integral_component_of_membrane,GO:0016491:oxidoreductase_activity,GO:0016717:oxidoreductase_activity_-_acting_on_paired_donors_-_with_oxidation_of_a_pair_of_donors_resulting_in_the_reduction_of_molecular_oxygen_to_two_molecules_of_water,GO:0019369:arachidonic_acid_metabolic_process,GO:0020037:heme_binding,GO:0032868:response_to_insulin_stimulus,GO:0032868:response_to_insulin,GO:0033189:response_to_vitamin_A,GO:0033559:unsaturated_fatty_acid_metabolic_process,GO:0036109:alpha-linolenic_acid_metabolic_process,GO:0043231:intracellular_membrane-bounded_organelle,GO:0043651:linoleic_acid_metabolic_process,GO:0044255:cellular_lipid_metabolic_process,GO:0044281:small_molecule_metabolic_process,GO:0045595:regulation_of_cell_differentiation,GO:0046456:icosanoid_biosynthetic_process,GO:0055114:oxidation-reduction_process
Omega-3 PUFAs	3	rs181819644	11	61589587	A	G	2.32e-32	61573986	61675378	101393	4	No	No	FADS1	ENSG00000149485	upstream_gene_variant	MODIFIER	Transcript	ENST00000350997.7	protein_coding	-	-	-	-	-	-	-	0	0	0.006	0	0.391	-	GO:0000248:C-5_sterol_desaturase_activity,GO:0005506:iron_ion_binding,GO:0005634:nucleus,GO:0005739:mitochondrion,GO:0005789:endoplasmic_reticulum_membrane,GO:0006355:regulation_of_transcription_-_DNA-templated,GO:0006629:lipid_metabolic_process,GO:0006633:fatty_acid_biosynthetic_process,GO:0006636:unsaturated_fatty_acid_biosynthetic_process,GO:0006950:response_to_stress,GO:0007267:cell-cell_signaling,GO:0007568:aging,GO:0007584:response_to_nutrient,GO:0008654:phospholipid_biosynthetic_process,GO:0009267:cellular_response_to_starvation,GO:0009744:response_to_sucrose_stimulus,GO:0009744:response_to_sucrose,GO:0010033:response_to_organic_substance,GO:0014070:response_to_organic_cyclic_compound,GO:0016020:membrane,GO:0016021:integral_component_of_membrane,GO:0016491:oxidoreductase_activity,GO:0016717:oxidoreductase_activity_-_acting_on_paired_donors_-_with_oxidation_of_a_pair_of_donors_resulting_in_the_reduction_of_molecular_oxygen_to_two_molecules_of_water,GO:0019369:arachidonic_acid_metabolic_process,GO:0020037:heme_binding,GO:0032868:response_to_insulin_stimulus,GO:0032868:response_to_insulin,GO:0033189:response_to_vitamin_A,GO:0033559:unsaturated_fatty_acid_metabolic_process,GO:0036109:alpha-linolenic_acid_metabolic_process,GO:0043231:intracellular_membrane-bounded_organelle,GO:0043651:linoleic_acid_metabolic_process,GO:0044255:cellular_lipid_metabolic_process,GO:0044281:small_molecule_metabolic_process,GO:0045595:regulation_of_cell_differentiation,GO:0046456:icosanoid_biosynthetic_process,GO:0055114:oxidation-reduction_process
Omega-3 PUFAs	3	rs149876506	11	61589843	G	C	1.288e-08	61589843	61589843	1	1	No	No	FADS2	ENSG00000134824	intron_variant	MODIFIER	Transcript	ENST00000257261.6	protein_coding	-	-	-	-	-	-	-	0	0	0.007	0	0.801	-	GO:0004768:stearoyl-CoA_9-desaturase_activity,GO:0005506:iron_ion_binding,GO:0005789:endoplasmic_reticulum_membrane,GO:0005887:integral_component_of_plasma_membrane,GO:0006629:lipid_metabolic_process,GO:0006633:fatty_acid_biosynthetic_process,GO:0006636:unsaturated_fatty_acid_biosynthetic_process,GO:0016020:membrane,GO:0016717:oxidoreductase_activity_-_acting_on_paired_donors_-_with_oxidation_of_a_pair_of_donors_resulting_in_the_reduction_of_molecular_oxygen_to_two_molecules_of_water,GO:0020037:heme_binding,GO:0033559:unsaturated_fatty_acid_metabolic_process,GO:0036109:alpha-linolenic_acid_metabolic_process,GO:0043651:linoleic_acid_metabolic_process,GO:0044281:small_molecule_metabolic_process,GO:0055114:oxidation-reduction_process
Omega-3 PUFAs	3	rs188370817	11	61592488	A	C	2.387e-14	61514206	61592488	78283	2	No	No	FADS2	ENSG00000134824	upstream_gene_variant	MODIFIER	Transcript	ENST00000278840.4	protein_coding	-	-	-	-	-	-	-	0	0	0.0149	0	1.555	-	GO:0004768:stearoyl-CoA_9-desaturase_activity,GO:0005506:iron_ion_binding,GO:0005789:endoplasmic_reticulum_membrane,GO:0005887:integral_component_of_plasma_membrane,GO:0006629:lipid_metabolic_process,GO:0006633:fatty_acid_biosynthetic_process,GO:0006636:unsaturated_fatty_acid_biosynthetic_process,GO:0016020:membrane,GO:0016717:oxidoreductase_activity_-_acting_on_paired_donors_-_with_oxidation_of_a_pair_of_donors_resulting_in_the_reduction_of_molecular_oxygen_to_two_molecules_of_water,GO:0020037:heme_binding,GO:0033559:unsaturated_fatty_acid_metabolic_process,GO:0036109:alpha-linolenic_acid_metabolic_process,GO:0043651:linoleic_acid_metabolic_process,GO:0044281:small_molecule_metabolic_process,GO:0055114:oxidation-reduction_process
Omega-3 PUFAs	3	rs174569	11	61594164	C	T	1.856e-207	61405853	61632310	226458	15	No	No	FADS2	ENSG00000134824	upstream_gene_variant	MODIFIER	Transcript	ENST00000278840.4	protein_coding	-	-	-	-	-	-	-	0.003	0.1528	0.0159	0.0215	4.11	-	GO:0004768:stearoyl-CoA_9-desaturase_activity,GO:0005506:iron_ion_binding,GO:0005789:endoplasmic_reticulum_membrane,GO:0005887:integral_component_of_plasma_membrane,GO:0006629:lipid_metabolic_process,GO:0006633:fatty_acid_biosynthetic_process,GO:0006636:unsaturated_fatty_acid_biosynthetic_process,GO:0016020:membrane,GO:0016717:oxidoreductase_activity_-_acting_on_paired_donors_-_with_oxidation_of_a_pair_of_donors_resulting_in_the_reduction_of_molecular_oxygen_to_two_molecules_of_water,GO:0020037:heme_binding,GO:0033559:unsaturated_fatty_acid_metabolic_process,GO:0036109:alpha-linolenic_acid_metabolic_process,GO:0043651:linoleic_acid_metabolic_process,GO:0044281:small_molecule_metabolic_process,GO:0055114:oxidation-reduction_process
Omega-3 PUFAs	3	rs539903872	11	61597033	A	G	4.77e-19	61597033	61613153	16121	2	No	No	FADS2	ENSG00000134824	intron_variant	MODIFIER	Transcript	ENST00000278840.4	protein_coding	-	-	-	-	-	-	-	0	0	0.001	0	5.742	-	GO:0004768:stearoyl-CoA_9-desaturase_activity,GO:0005506:iron_ion_binding,GO:0005789:endoplasmic_reticulum_membrane,GO:0005887:integral_component_of_plasma_membrane,GO:0006629:lipid_metabolic_process,GO:0006633:fatty_acid_biosynthetic_process,GO:0006636:unsaturated_fatty_acid_biosynthetic_process,GO:0016020:membrane,GO:0016717:oxidoreductase_activity_-_acting_on_paired_donors_-_with_oxidation_of_a_pair_of_donors_resulting_in_the_reduction_of_molecular_oxygen_to_two_molecules_of_water,GO:0020037:heme_binding,GO:0033559:unsaturated_fatty_acid_metabolic_process,GO:0036109:alpha-linolenic_acid_metabolic_process,GO:0043651:linoleic_acid_metabolic_process,GO:0044281:small_molecule_metabolic_process,GO:0055114:oxidation-reduction_process
Omega-3 PUFAs	3	rs12577069	11	61600167	G	C	5.144e-22	61600167	61600167	1	1	No	No	FADS2	ENSG00000134824	intron_variant	MODIFIER	Transcript	ENST00000278840.4	protein_coding	-	-	-	-	-	-	-	0	0.1081	0.004	0.0123	1.702	-	GO:0004768:stearoyl-CoA_9-desaturase_activity,GO:0005506:iron_ion_binding,GO:0005789:endoplasmic_reticulum_membrane,GO:0005887:integral_component_of_plasma_membrane,GO:0006629:lipid_metabolic_process,GO:0006633:fatty_acid_biosynthetic_process,GO:0006636:unsaturated_fatty_acid_biosynthetic_process,GO:0016020:membrane,GO:0016717:oxidoreductase_activity_-_acting_on_paired_donors_-_with_oxidation_of_a_pair_of_donors_resulting_in_the_reduction_of_molecular_oxygen_to_two_molecules_of_water,GO:0020037:heme_binding,GO:0033559:unsaturated_fatty_acid_metabolic_process,GO:0036109:alpha-linolenic_acid_metabolic_process,GO:0043651:linoleic_acid_metabolic_process,GO:0044281:small_molecule_metabolic_process,GO:0055114:oxidation-reduction_process
Omega-3 PUFAs	3	rs184548323	11	61600375	T	C	6.403e-26	61382596	61600375	217780	4	No	No	FADS2	ENSG00000134824	intron_variant	MODIFIER	Transcript	ENST00000278840.4	protein_coding	-	-	-	-	-	-	-	0	0	0.002	0.001	0.436	-	GO:0004768:stearoyl-CoA_9-desaturase_activity,GO:0005506:iron_ion_binding,GO:0005789:endoplasmic_reticulum_membrane,GO:0005887:integral_component_of_plasma_membrane,GO:0006629:lipid_metabolic_process,GO:0006633:fatty_acid_biosynthetic_process,GO:0006636:unsaturated_fatty_acid_biosynthetic_process,GO:0016020:membrane,GO:0016717:oxidoreductase_activity_-_acting_on_paired_donors_-_with_oxidation_of_a_pair_of_donors_resulting_in_the_reduction_of_molecular_oxygen_to_two_molecules_of_water,GO:0020037:heme_binding,GO:0033559:unsaturated_fatty_acid_metabolic_process,GO:0036109:alpha-linolenic_acid_metabolic_process,GO:0043651:linoleic_acid_metabolic_process,GO:0044281:small_molecule_metabolic_process,GO:0055114:oxidation-reduction_process
Omega-3 PUFAs	3	rs187953679	11	61600492	A	C	6.041e-10	61600492	61600492	1	1	No	No	FADS2	ENSG00000134824	intron_variant	MODIFIER	Transcript	ENST00000278840.4	protein_coding	-	-	-	-	-	-	-	0	0	0	0	2.692	-	GO:0004768:stearoyl-CoA_9-desaturase_activity,GO:0005506:iron_ion_binding,GO:0005789:endoplasmic_reticulum_membrane,GO:0005887:integral_component_of_plasma_membrane,GO:0006629:lipid_metabolic_process,GO:0006633:fatty_acid_biosynthetic_process,GO:0006636:unsaturated_fatty_acid_biosynthetic_process,GO:0016020:membrane,GO:0016717:oxidoreductase_activity_-_acting_on_paired_donors_-_with_oxidation_of_a_pair_of_donors_resulting_in_the_reduction_of_molecular_oxygen_to_two_molecules_of_water,GO:0020037:heme_binding,GO:0033559:unsaturated_fatty_acid_metabolic_process,GO:0036109:alpha-linolenic_acid_metabolic_process,GO:0043651:linoleic_acid_metabolic_process,GO:0044281:small_molecule_metabolic_process,GO:0055114:oxidation-reduction_process
Omega-3 PUFAs	3	rs139836583	11	61601260	T	C	1.373e-16	61387161	61601260	214100	3	No	No	FADS2	ENSG00000134824	intron_variant	MODIFIER	Transcript	ENST00000278840.4	protein_coding	-	-	-	-	-	-	-	0	0	0.003	0.002	0.353	-	GO:0004768:stearoyl-CoA_9-desaturase_activity,GO:0005506:iron_ion_binding,GO:0005789:endoplasmic_reticulum_membrane,GO:0005887:integral_component_of_plasma_membrane,GO:0006629:lipid_metabolic_process,GO:0006633:fatty_acid_biosynthetic_process,GO:0006636:unsaturated_fatty_acid_biosynthetic_process,GO:0016020:membrane,GO:0016717:oxidoreductase_activity_-_acting_on_paired_donors_-_with_oxidation_of_a_pair_of_donors_resulting_in_the_reduction_of_molecular_oxygen_to_two_molecules_of_water,GO:0020037:heme_binding,GO:0033559:unsaturated_fatty_acid_metabolic_process,GO:0036109:alpha-linolenic_acid_metabolic_process,GO:0043651:linoleic_acid_metabolic_process,GO:0044281:small_molecule_metabolic_process,GO:0055114:oxidation-reduction_process
Omega-3 PUFAs	3	rs140996326	11	61602053	G	T	2.836e-20	61602053	61602053	1	1	No	No	FADS2	ENSG00000134824	intron_variant	MODIFIER	Transcript	ENST00000278840.4	protein_coding	-	-	-	-	-	-	-	0.0015	0	0.007	0	5.638	-	GO:0004768:stearoyl-CoA_9-desaturase_activity,GO:0005506:iron_ion_binding,GO:0005789:endoplasmic_reticulum_membrane,GO:0005887:integral_component_of_plasma_membrane,GO:0006629:lipid_metabolic_process,GO:0006633:fatty_acid_biosynthetic_process,GO:0006636:unsaturated_fatty_acid_biosynthetic_process,GO:0016020:membrane,GO:0016717:oxidoreductase_activity_-_acting_on_paired_donors_-_with_oxidation_of_a_pair_of_donors_resulting_in_the_reduction_of_molecular_oxygen_to_two_molecules_of_water,GO:0020037:heme_binding,GO:0033559:unsaturated_fatty_acid_metabolic_process,GO:0036109:alpha-linolenic_acid_metabolic_process,GO:0043651:linoleic_acid_metabolic_process,GO:0044281:small_molecule_metabolic_process,GO:0055114:oxidation-reduction_process
Omega-3 PUFAs	3	rs72920193	11	61602572	T	C	1.798e-19	61602572	61602572	1	1	No	No	FADS2	ENSG00000134824	intron_variant	MODIFIER	Transcript	ENST00000278840.4	protein_coding	-	-	-	-	-	-	-	0.0008	0	0.0159	0	0.661	-	GO:0004768:stearoyl-CoA_9-desaturase_activity,GO:0005506:iron_ion_binding,GO:0005789:endoplasmic_reticulum_membrane,GO:0005887:integral_component_of_plasma_membrane,GO:0006629:lipid_metabolic_process,GO:0006633:fatty_acid_biosynthetic_process,GO:0006636:unsaturated_fatty_acid_biosynthetic_process,GO:0016020:membrane,GO:0016717:oxidoreductase_activity_-_acting_on_paired_donors_-_with_oxidation_of_a_pair_of_donors_resulting_in_the_reduction_of_molecular_oxygen_to_two_molecules_of_water,GO:0020037:heme_binding,GO:0033559:unsaturated_fatty_acid_metabolic_process,GO:0036109:alpha-linolenic_acid_metabolic_process,GO:0043651:linoleic_acid_metabolic_process,GO:0044281:small_molecule_metabolic_process,GO:0055114:oxidation-reduction_process
Omega-3 PUFAs	3	rs570238876	11	61602810	T	C	3.609e-08	61602810	61602810	1	1	No	No	FADS2	ENSG00000134824	intron_variant	MODIFIER	Transcript	ENST00000278840.4	protein_coding	-	-	-	-	-	-	-	0.0008	0	0	0	3.239	-	GO:0004768:stearoyl-CoA_9-desaturase_activity,GO:0005506:iron_ion_binding,GO:0005789:endoplasmic_reticulum_membrane,GO:0005887:integral_component_of_plasma_membrane,GO:0006629:lipid_metabolic_process,GO:0006633:fatty_acid_biosynthetic_process,GO:0006636:unsaturated_fatty_acid_biosynthetic_process,GO:0016020:membrane,GO:0016717:oxidoreductase_activity_-_acting_on_paired_donors_-_with_oxidation_of_a_pair_of_donors_resulting_in_the_reduction_of_molecular_oxygen_to_two_molecules_of_water,GO:0020037:heme_binding,GO:0033559:unsaturated_fatty_acid_metabolic_process,GO:0036109:alpha-linolenic_acid_metabolic_process,GO:0043651:linoleic_acid_metabolic_process,GO:0044281:small_molecule_metabolic_process,GO:0055114:oxidation-reduction_process
Omega-3 PUFAs	3	rs552768145	11	61603609	A	G	6.332e-10	61603609	61603609	1	1	No	No	FADS2	ENSG00000134824	intron_variant	MODIFIER	Transcript	ENST00000278840.4	protein_coding	-	-	-	-	-	-	-	0	0	0.001	0	0.227	-	GO:0004768:stearoyl-CoA_9-desaturase_activity,GO:0005506:iron_ion_binding,GO:0005789:endoplasmic_reticulum_membrane,GO:0005887:integral_component_of_plasma_membrane,GO:0006629:lipid_metabolic_process,GO:0006633:fatty_acid_biosynthetic_process,GO:0006636:unsaturated_fatty_acid_biosynthetic_process,GO:0016020:membrane,GO:0016717:oxidoreductase_activity_-_acting_on_paired_donors_-_with_oxidation_of_a_pair_of_donors_resulting_in_the_reduction_of_molecular_oxygen_to_two_molecules_of_water,GO:0020037:heme_binding,GO:0033559:unsaturated_fatty_acid_metabolic_process,GO:0036109:alpha-linolenic_acid_metabolic_process,GO:0043651:linoleic_acid_metabolic_process,GO:0044281:small_molecule_metabolic_process,GO:0055114:oxidation-reduction_process
Omega-3 PUFAs	3	rs80349011	11	61607457	A	G	3.753e-141	61359230	61607457	248228	7	No	No	FADS2	ENSG00000134824	intron_variant	MODIFIER	Transcript	ENST00000278840.4	protein_coding	-	-	-	-	-	-	-	0.0023	0	0.0258	0.001	0.631	-	GO:0004768:stearoyl-CoA_9-desaturase_activity,GO:0005506:iron_ion_binding,GO:0005789:endoplasmic_reticulum_membrane,GO:0005887:integral_component_of_plasma_membrane,GO:0006629:lipid_metabolic_process,GO:0006633:fatty_acid_biosynthetic_process,GO:0006636:unsaturated_fatty_acid_biosynthetic_process,GO:0016020:membrane,GO:0016717:oxidoreductase_activity_-_acting_on_paired_donors_-_with_oxidation_of_a_pair_of_donors_resulting_in_the_reduction_of_molecular_oxygen_to_two_molecules_of_water,GO:0020037:heme_binding,GO:0033559:unsaturated_fatty_acid_metabolic_process,GO:0036109:alpha-linolenic_acid_metabolic_process,GO:0043651:linoleic_acid_metabolic_process,GO:0044281:small_molecule_metabolic_process,GO:0055114:oxidation-reduction_process
Omega-3 PUFAs	3	rs189781536	11	61611078	A	G	1.443e-90	61538951	61683675	144725	3	No	No	FADS2	ENSG00000134824	intron_variant	MODIFIER	Transcript	ENST00000278840.4	protein_coding	-	-	-	-	-	-	-	0	0	0.007	0.0041	0.747	-	GO:0004768:stearoyl-CoA_9-desaturase_activity,GO:0005506:iron_ion_binding,GO:0005789:endoplasmic_reticulum_membrane,GO:0005887:integral_component_of_plasma_membrane,GO:0006629:lipid_metabolic_process,GO:0006633:fatty_acid_biosynthetic_process,GO:0006636:unsaturated_fatty_acid_biosynthetic_process,GO:0016020:membrane,GO:0016717:oxidoreductase_activity_-_acting_on_paired_donors_-_with_oxidation_of_a_pair_of_donors_resulting_in_the_reduction_of_molecular_oxygen_to_two_molecules_of_water,GO:0020037:heme_binding,GO:0033559:unsaturated_fatty_acid_metabolic_process,GO:0036109:alpha-linolenic_acid_metabolic_process,GO:0043651:linoleic_acid_metabolic_process,GO:0044281:small_molecule_metabolic_process,GO:0055114:oxidation-reduction_process
Omega-3 PUFAs	3	rs189048675	11	61613225	T	C	1.297e-38	61613225	61613225	1	1	No	No	FADS2	ENSG00000134824	intron_variant	MODIFIER	Transcript	ENST00000278840.4	protein_coding	-	-	-	-	-	-	-	0	0	0.002	0.001	1.739	-	GO:0004768:stearoyl-CoA_9-desaturase_activity,GO:0005506:iron_ion_binding,GO:0005789:endoplasmic_reticulum_membrane,GO:0005887:integral_component_of_plasma_membrane,GO:0006629:lipid_metabolic_process,GO:0006633:fatty_acid_biosynthetic_process,GO:0006636:unsaturated_fatty_acid_biosynthetic_process,GO:0016020:membrane,GO:0016717:oxidoreductase_activity_-_acting_on_paired_donors_-_with_oxidation_of_a_pair_of_donors_resulting_in_the_reduction_of_molecular_oxygen_to_two_molecules_of_water,GO:0020037:heme_binding,GO:0033559:unsaturated_fatty_acid_metabolic_process,GO:0036109:alpha-linolenic_acid_metabolic_process,GO:0043651:linoleic_acid_metabolic_process,GO:0044281:small_molecule_metabolic_process,GO:0055114:oxidation-reduction_process
Omega-3 PUFAs	3	rs544846106	11	61613743	T	C	3.643e-23	61613743	61758668	144926	3	No	No	FADS2	ENSG00000134824	intron_variant	MODIFIER	Transcript	ENST00000278840.4	protein_coding	-	-	-	-	-	-	-	0	0	0.001	0	3.637	-	GO:0004768:stearoyl-CoA_9-desaturase_activity,GO:0005506:iron_ion_binding,GO:0005789:endoplasmic_reticulum_membrane,GO:0005887:integral_component_of_plasma_membrane,GO:0006629:lipid_metabolic_process,GO:0006633:fatty_acid_biosynthetic_process,GO:0006636:unsaturated_fatty_acid_biosynthetic_process,GO:0016020:membrane,GO:0016717:oxidoreductase_activity_-_acting_on_paired_donors_-_with_oxidation_of_a_pair_of_donors_resulting_in_the_reduction_of_molecular_oxygen_to_two_molecules_of_water,GO:0020037:heme_binding,GO:0033559:unsaturated_fatty_acid_metabolic_process,GO:0036109:alpha-linolenic_acid_metabolic_process,GO:0043651:linoleic_acid_metabolic_process,GO:0044281:small_molecule_metabolic_process,GO:0055114:oxidation-reduction_process
Omega-3 PUFAs	3	rs540058666	11	61618662	T	C	1.766e-16	61618662	61618662	1	1	No	No	FADS2	ENSG00000134824	intron_variant	MODIFIER	Transcript	ENST00000278840.4	protein_coding	-	-	-	-	-	-	-	0	0	0.003	0	1.312	-	GO:0004768:stearoyl-CoA_9-desaturase_activity,GO:0005506:iron_ion_binding,GO:0005789:endoplasmic_reticulum_membrane,GO:0005887:integral_component_of_plasma_membrane,GO:0006629:lipid_metabolic_process,GO:0006633:fatty_acid_biosynthetic_process,GO:0006636:unsaturated_fatty_acid_biosynthetic_process,GO:0016020:membrane,GO:0016717:oxidoreductase_activity_-_acting_on_paired_donors_-_with_oxidation_of_a_pair_of_donors_resulting_in_the_reduction_of_molecular_oxygen_to_two_molecules_of_water,GO:0020037:heme_binding,GO:0033559:unsaturated_fatty_acid_metabolic_process,GO:0036109:alpha-linolenic_acid_metabolic_process,GO:0043651:linoleic_acid_metabolic_process,GO:0044281:small_molecule_metabolic_process,GO:0055114:oxidation-reduction_process
Omega-3 PUFAs	3	rs533304276	11	61620622	A	G	9.488e-19	61538489	61621481	82993	15	No	No	FADS2	ENSG00000134824	intron_variant	MODIFIER	Transcript	ENST00000278840.4	protein_coding	-	-	-	-	-	-	-	0.0068	0	0.006	0	0.115	-	GO:0004768:stearoyl-CoA_9-desaturase_activity,GO:0005506:iron_ion_binding,GO:0005789:endoplasmic_reticulum_membrane,GO:0005887:integral_component_of_plasma_membrane,GO:0006629:lipid_metabolic_process,GO:0006633:fatty_acid_biosynthetic_process,GO:0006636:unsaturated_fatty_acid_biosynthetic_process,GO:0016020:membrane,GO:0016717:oxidoreductase_activity_-_acting_on_paired_donors_-_with_oxidation_of_a_pair_of_donors_resulting_in_the_reduction_of_molecular_oxygen_to_two_molecules_of_water,GO:0020037:heme_binding,GO:0033559:unsaturated_fatty_acid_metabolic_process,GO:0036109:alpha-linolenic_acid_metabolic_process,GO:0043651:linoleic_acid_metabolic_process,GO:0044281:small_molecule_metabolic_process,GO:0055114:oxidation-reduction_process
Omega-3 PUFAs	3	rs199946174	11	61620711	C	T	2.891e-36	61620711	61833806	213096	3	No	No	FADS2	ENSG00000134824	intron_variant	MODIFIER	Transcript	ENST00000278840.4	protein_coding	-	-	-	-	-	-	-	-	-	-	-	0.161	-	GO:0004768:stearoyl-CoA_9-desaturase_activity,GO:0005506:iron_ion_binding,GO:0005789:endoplasmic_reticulum_membrane,GO:0005887:integral_component_of_plasma_membrane,GO:0006629:lipid_metabolic_process,GO:0006633:fatty_acid_biosynthetic_process,GO:0006636:unsaturated_fatty_acid_biosynthetic_process,GO:0016020:membrane,GO:0016717:oxidoreductase_activity_-_acting_on_paired_donors_-_with_oxidation_of_a_pair_of_donors_resulting_in_the_reduction_of_molecular_oxygen_to_two_molecules_of_water,GO:0020037:heme_binding,GO:0033559:unsaturated_fatty_acid_metabolic_process,GO:0036109:alpha-linolenic_acid_metabolic_process,GO:0043651:linoleic_acid_metabolic_process,GO:0044281:small_molecule_metabolic_process,GO:0055114:oxidation-reduction_process
Omega-3 PUFAs	3	rs73487492	11	61621611	G	A	0	61545842	61653164	107323	36	No	No	FADS2	ENSG00000134824	intron_variant	MODIFIER	Transcript	ENST00000278840.4	protein_coding	-	-	-	-	-	-	-	0.5424	0.0129	0.0646	0.0481	0.075	-	GO:0004768:stearoyl-CoA_9-desaturase_activity,GO:0005506:iron_ion_binding,GO:0005789:endoplasmic_reticulum_membrane,GO:0005887:integral_component_of_plasma_membrane,GO:0006629:lipid_metabolic_process,GO:0006633:fatty_acid_biosynthetic_process,GO:0006636:unsaturated_fatty_acid_biosynthetic_process,GO:0016020:membrane,GO:0016717:oxidoreductase_activity_-_acting_on_paired_donors_-_with_oxidation_of_a_pair_of_donors_resulting_in_the_reduction_of_molecular_oxygen_to_two_molecules_of_water,GO:0020037:heme_binding,GO:0033559:unsaturated_fatty_acid_metabolic_process,GO:0036109:alpha-linolenic_acid_metabolic_process,GO:0043651:linoleic_acid_metabolic_process,GO:0044281:small_molecule_metabolic_process,GO:0055114:oxidation-reduction_process
Omega-3 PUFAs	3	rs746106499	11	61622439	T	C	1.252e-13	61622439	61731803	109365	3	No	No	FADS2	ENSG00000134824	intron_variant	MODIFIER	Transcript	ENST00000278840.4	protein_coding	-	-	-	-	-	-	-	-	-	-	-	3.432	-	GO:0004768:stearoyl-CoA_9-desaturase_activity,GO:0005506:iron_ion_binding,GO:0005789:endoplasmic_reticulum_membrane,GO:0005887:integral_component_of_plasma_membrane,GO:0006629:lipid_metabolic_process,GO:0006633:fatty_acid_biosynthetic_process,GO:0006636:unsaturated_fatty_acid_biosynthetic_process,GO:0016020:membrane,GO:0016717:oxidoreductase_activity_-_acting_on_paired_donors_-_with_oxidation_of_a_pair_of_donors_resulting_in_the_reduction_of_molecular_oxygen_to_two_molecules_of_water,GO:0020037:heme_binding,GO:0033559:unsaturated_fatty_acid_metabolic_process,GO:0036109:alpha-linolenic_acid_metabolic_process,GO:0043651:linoleic_acid_metabolic_process,GO:0044281:small_molecule_metabolic_process,GO:0055114:oxidation-reduction_process
Omega-3 PUFAs	3	rs183072205	11	61624683	C	G	5.969e-09	61624683	61624683	1	1	No	No	FADS2	ENSG00000134824	intron_variant	MODIFIER	Transcript	ENST00000278840.4	protein_coding	-	-	-	-	-	-	-	0	0	0.004	0	2.235	-	GO:0004768:stearoyl-CoA_9-desaturase_activity,GO:0005506:iron_ion_binding,GO:0005789:endoplasmic_reticulum_membrane,GO:0005887:integral_component_of_plasma_membrane,GO:0006629:lipid_metabolic_process,GO:0006633:fatty_acid_biosynthetic_process,GO:0006636:unsaturated_fatty_acid_biosynthetic_process,GO:0016020:membrane,GO:0016717:oxidoreductase_activity_-_acting_on_paired_donors_-_with_oxidation_of_a_pair_of_donors_resulting_in_the_reduction_of_molecular_oxygen_to_two_molecules_of_water,GO:0020037:heme_binding,GO:0033559:unsaturated_fatty_acid_metabolic_process,GO:0036109:alpha-linolenic_acid_metabolic_process,GO:0043651:linoleic_acid_metabolic_process,GO:0044281:small_molecule_metabolic_process,GO:0055114:oxidation-reduction_process
Omega-3 PUFAs	3	rs560586208	11	61627203	C	T	2.813e-16	61627203	61627203	1	1	No	No	FADS2	ENSG00000134824	intron_variant	MODIFIER	Transcript	ENST00000278840.4	protein_coding	-	-	-	-	-	-	-	0.23	0.0119	0.0716	0.1646	2.94	-	GO:0004768:stearoyl-CoA_9-desaturase_activity,GO:0005506:iron_ion_binding,GO:0005789:endoplasmic_reticulum_membrane,GO:0005887:integral_component_of_plasma_membrane,GO:0006629:lipid_metabolic_process,GO:0006633:fatty_acid_biosynthetic_process,GO:0006636:unsaturated_fatty_acid_biosynthetic_process,GO:0016020:membrane,GO:0016717:oxidoreductase_activity_-_acting_on_paired_donors_-_with_oxidation_of_a_pair_of_donors_resulting_in_the_reduction_of_molecular_oxygen_to_two_molecules_of_water,GO:0020037:heme_binding,GO:0033559:unsaturated_fatty_acid_metabolic_process,GO:0036109:alpha-linolenic_acid_metabolic_process,GO:0043651:linoleic_acid_metabolic_process,GO:0044281:small_molecule_metabolic_process,GO:0055114:oxidation-reduction_process
Omega-3 PUFAs	3	rs550276046	11	61629143	G	A	2.6e-09	61629143	61629143	1	1	No	No	FADS2	ENSG00000134824	intron_variant	MODIFIER	Transcript	ENST00000278840.4	protein_coding	-	-	-	-	-	-	-	0.003	0	0	0	1.39	-	GO:0004768:stearoyl-CoA_9-desaturase_activity,GO:0005506:iron_ion_binding,GO:0005789:endoplasmic_reticulum_membrane,GO:0005887:integral_component_of_plasma_membrane,GO:0006629:lipid_metabolic_process,GO:0006633:fatty_acid_biosynthetic_process,GO:0006636:unsaturated_fatty_acid_biosynthetic_process,GO:0016020:membrane,GO:0016717:oxidoreductase_activity_-_acting_on_paired_donors_-_with_oxidation_of_a_pair_of_donors_resulting_in_the_reduction_of_molecular_oxygen_to_two_molecules_of_water,GO:0020037:heme_binding,GO:0033559:unsaturated_fatty_acid_metabolic_process,GO:0036109:alpha-linolenic_acid_metabolic_process,GO:0043651:linoleic_acid_metabolic_process,GO:0044281:small_molecule_metabolic_process,GO:0055114:oxidation-reduction_process
Omega-3 PUFAs	3	rs174618	11	61629322	C	T	0	61626167	61678754	52588	47	No	No	FADS2	ENSG00000134824	intron_variant	MODIFIER	Transcript	ENST00000278840.4	protein_coding	-	-	-	-	-	-	-	0.5968	0.0278	0.4324	0.2894	1.64	-	GO:0004768:stearoyl-CoA_9-desaturase_activity,GO:0005506:iron_ion_binding,GO:0005789:endoplasmic_reticulum_membrane,GO:0005887:integral_component_of_plasma_membrane,GO:0006629:lipid_metabolic_process,GO:0006633:fatty_acid_biosynthetic_process,GO:0006636:unsaturated_fatty_acid_biosynthetic_process,GO:0016020:membrane,GO:0016717:oxidoreductase_activity_-_acting_on_paired_donors_-_with_oxidation_of_a_pair_of_donors_resulting_in_the_reduction_of_molecular_oxygen_to_two_molecules_of_water,GO:0020037:heme_binding,GO:0033559:unsaturated_fatty_acid_metabolic_process,GO:0036109:alpha-linolenic_acid_metabolic_process,GO:0043651:linoleic_acid_metabolic_process,GO:0044281:small_molecule_metabolic_process,GO:0055114:oxidation-reduction_process
Omega-3 PUFAs	3	rs190901480	11	61631803	A	G	1.74e-24	61631803	61631803	1	1	No	No	FADS2	ENSG00000134824	intron_variant	MODIFIER	Transcript	ENST00000278840.4	protein_coding	-	-	-	-	-	-	-	0	0	0.0099	0	1.536	-	GO:0004768:stearoyl-CoA_9-desaturase_activity,GO:0005506:iron_ion_binding,GO:0005789:endoplasmic_reticulum_membrane,GO:0005887:integral_component_of_plasma_membrane,GO:0006629:lipid_metabolic_process,GO:0006633:fatty_acid_biosynthetic_process,GO:0006636:unsaturated_fatty_acid_biosynthetic_process,GO:0016020:membrane,GO:0016717:oxidoreductase_activity_-_acting_on_paired_donors_-_with_oxidation_of_a_pair_of_donors_resulting_in_the_reduction_of_molecular_oxygen_to_two_molecules_of_water,GO:0020037:heme_binding,GO:0033559:unsaturated_fatty_acid_metabolic_process,GO:0036109:alpha-linolenic_acid_metabolic_process,GO:0043651:linoleic_acid_metabolic_process,GO:0044281:small_molecule_metabolic_process,GO:0055114:oxidation-reduction_process
Omega-3 PUFAs	3	rs17764288	11	61633736	A	G	5.77e-65	61586571	61633736	47166	2	No	No	FADS2	ENSG00000134824	3_prime_UTR_variant	MODIFIER	Transcript	ENST00000278840.4	protein_coding	2540	-	-	-	-	-	-	0	0	0.0119	0	0.377	-	GO:0004768:stearoyl-CoA_9-desaturase_activity,GO:0005506:iron_ion_binding,GO:0005789:endoplasmic_reticulum_membrane,GO:0005887:integral_component_of_plasma_membrane,GO:0006629:lipid_metabolic_process,GO:0006633:fatty_acid_biosynthetic_process,GO:0006636:unsaturated_fatty_acid_biosynthetic_process,GO:0016020:membrane,GO:0016717:oxidoreductase_activity_-_acting_on_paired_donors_-_with_oxidation_of_a_pair_of_donors_resulting_in_the_reduction_of_molecular_oxygen_to_two_molecules_of_water,GO:0020037:heme_binding,GO:0033559:unsaturated_fatty_acid_metabolic_process,GO:0036109:alpha-linolenic_acid_metabolic_process,GO:0043651:linoleic_acid_metabolic_process,GO:0044281:small_molecule_metabolic_process,GO:0055114:oxidation-reduction_process
Omega-3 PUFAs	3	rs181426455	11	61640123	A	T	2.558e-10	61640123	61640123	1	1	No	No	FADS3	ENSG00000221968	downstream_gene_variant	MODIFIER	Transcript	ENST00000278829.2	protein_coding	-	-	-	-	-	-	-	0	0	0.004	0	7.728	-	GO:0003674:molecular_function,GO:0005506:iron_ion_binding,GO:0005789:endoplasmic_reticulum_membrane,GO:0006629:lipid_metabolic_process,GO:0006633:fatty_acid_biosynthetic_process,GO:0006636:unsaturated_fatty_acid_biosynthetic_process,GO:0016020:membrane,GO:0016021:integral_component_of_membrane,GO:0016717:oxidoreductase_activity_-_acting_on_paired_donors_-_with_oxidation_of_a_pair_of_donors_resulting_in_the_reduction_of_molecular_oxygen_to_two_molecules_of_water,GO:0020037:heme_binding,GO:0055114:oxidation-reduction_process
Omega-3 PUFAs	3	rs149201676	11	61640659	T	C	7.913e-16	61640659	61706477	65819	2	No	No	FADS3	ENSG00000221968	downstream_gene_variant	MODIFIER	Transcript	ENST00000278829.2	protein_coding	-	-	-	-	-	-	-	0.0015	0	0.002	0.001	0.217	-	GO:0003674:molecular_function,GO:0005506:iron_ion_binding,GO:0005789:endoplasmic_reticulum_membrane,GO:0006629:lipid_metabolic_process,GO:0006633:fatty_acid_biosynthetic_process,GO:0006636:unsaturated_fatty_acid_biosynthetic_process,GO:0016020:membrane,GO:0016021:integral_component_of_membrane,GO:0016717:oxidoreductase_activity_-_acting_on_paired_donors_-_with_oxidation_of_a_pair_of_donors_resulting_in_the_reduction_of_molecular_oxygen_to_two_molecules_of_water,GO:0020037:heme_binding,GO:0055114:oxidation-reduction_process
Omega-3 PUFAs	3	rs7115739	11	61641717	T	G	2.971e-134	61586518	61694349	107832	7	No	No	FADS3	ENSG00000221968	intron_variant	MODIFIER	Transcript	ENST00000278829.2	protein_coding	-	-	-	-	-	-	-	-	-	-	-	-	-	GO:0003674:molecular_function,GO:0005506:iron_ion_binding,GO:0005789:endoplasmic_reticulum_membrane,GO:0006629:lipid_metabolic_process,GO:0006633:fatty_acid_biosynthetic_process,GO:0006636:unsaturated_fatty_acid_biosynthetic_process,GO:0016020:membrane,GO:0016021:integral_component_of_membrane,GO:0016717:oxidoreductase_activity_-_acting_on_paired_donors_-_with_oxidation_of_a_pair_of_donors_resulting_in_the_reduction_of_molecular_oxygen_to_two_molecules_of_water,GO:0020037:heme_binding,GO:0055114:oxidation-reduction_process
Omega-3 PUFAs	3	rs183065456	11	61643135	T	G	7.682e-11	61628503	61643135	14633	2	No	No	FADS3	ENSG00000221968	intron_variant	MODIFIER	Transcript	ENST00000278829.2	protein_coding	-	-	-	-	-	-	-	0	0	0.002	0	3.834	-	GO:0003674:molecular_function,GO:0005506:iron_ion_binding,GO:0005789:endoplasmic_reticulum_membrane,GO:0006629:lipid_metabolic_process,GO:0006633:fatty_acid_biosynthetic_process,GO:0006636:unsaturated_fatty_acid_biosynthetic_process,GO:0016020:membrane,GO:0016021:integral_component_of_membrane,GO:0016717:oxidoreductase_activity_-_acting_on_paired_donors_-_with_oxidation_of_a_pair_of_donors_resulting_in_the_reduction_of_molecular_oxygen_to_two_molecules_of_water,GO:0020037:heme_binding,GO:0055114:oxidation-reduction_process
Omega-3 PUFAs	3	rs528285	11	61660704	A	G	2.767e-33	61660704	61660704	1	1	No	No	FADS3	ENSG00000221968	upstream_gene_variant	MODIFIER	Transcript	ENST00000278829.2	protein_coding	-	-	-	-	-	-	-	-	-	-	-	-	-	GO:0003674:molecular_function,GO:0005506:iron_ion_binding,GO:0005789:endoplasmic_reticulum_membrane,GO:0006629:lipid_metabolic_process,GO:0006633:fatty_acid_biosynthetic_process,GO:0006636:unsaturated_fatty_acid_biosynthetic_process,GO:0016020:membrane,GO:0016021:integral_component_of_membrane,GO:0016717:oxidoreductase_activity_-_acting_on_paired_donors_-_with_oxidation_of_a_pair_of_donors_resulting_in_the_reduction_of_molecular_oxygen_to_two_molecules_of_water,GO:0020037:heme_binding,GO:0055114:oxidation-reduction_process
Omega-3 PUFAs	3	rs116962591	11	61662448	T	C	1.289e-94	61662448	61710569	48122	4	No	No	FADS3	ENSG00000221968	upstream_gene_variant	MODIFIER	Transcript	ENST00000278829.2	protein_coding	-	-	-	-	-	-	-	0	0	0.0308	0.002	6.771	-	GO:0003674:molecular_function,GO:0005506:iron_ion_binding,GO:0005789:endoplasmic_reticulum_membrane,GO:0006629:lipid_metabolic_process,GO:0006633:fatty_acid_biosynthetic_process,GO:0006636:unsaturated_fatty_acid_biosynthetic_process,GO:0016020:membrane,GO:0016021:integral_component_of_membrane,GO:0016717:oxidoreductase_activity_-_acting_on_paired_donors_-_with_oxidation_of_a_pair_of_donors_resulting_in_the_reduction_of_molecular_oxygen_to_two_molecules_of_water,GO:0020037:heme_binding,GO:0055114:oxidation-reduction_process
Omega-3 PUFAs	3	rs190197025	11	61666543	C	T	4.18e-10	61666543	61666543	1	1	No	No	RAB3IL1	ENSG00000167994	intron_variant	MODIFIER	Transcript	ENST00000394836.2	protein_coding	-	-	-	-	-	-	-	0	0	0.002	0.001	0.247	-	GO:0005515:protein_binding,GO:0015031:protein_transport,GO:0017112:Rab_guanyl-nucleotide_exchange_factor_activity
Omega-3 PUFAs	3	11:61670459_AC_A	11	61670459	A	AC	4.008e-39	61670459	61684417	13959	2	No	No	RAB3IL1	ENSG00000167994	intron_variant	MODIFIER	Transcript	ENST00000394836.2	protein_coding	-	-	-	-	-	-	-	0.0083	0.0069	0.0537	0.091	4.03	-	GO:0005515:protein_binding,GO:0015031:protein_transport,GO:0017112:Rab_guanyl-nucleotide_exchange_factor_activity
Omega-3 PUFAs	3	rs174473	11	61672235	C	T	0	61672147	61685790	13644	10	No	No	RAB3IL1	ENSG00000167994	synonymous_variant	LOW	Transcript	ENST00000394836.2	protein_coding	935	777	259	T	acA/acG	-	-	0.3601	0.378	0.2336	0.5245	3.448	-	GO:0005515:protein_binding,GO:0015031:protein_transport,GO:0017112:Rab_guanyl-nucleotide_exchange_factor_activity
Omega-3 PUFAs	3	rs148623923	11	61674298	A	G	7.596e-18	61554260	61674298	120039	6	No	No	RAB3IL1	ENSG00000167994	intron_variant	MODIFIER	Transcript	ENST00000394836.2	protein_coding	-	-	-	-	-	-	-	0.0023	0	0.0109	0.001	0.287	-	GO:0005515:protein_binding,GO:0015031:protein_transport,GO:0017112:Rab_guanyl-nucleotide_exchange_factor_activity
Omega-3 PUFAs	3	rs61898562	11	61676505	T	C	7.966e-45	61676505	61767560	91056	2	No	No	RAB3IL1	ENSG00000167994	intron_variant	MODIFIER	Transcript	ENST00000394836.2	protein_coding	-	-	-	-	-	-	-	0	0	0.0219	0.0041	0.267	-	GO:0005515:protein_binding,GO:0015031:protein_transport,GO:0017112:Rab_guanyl-nucleotide_exchange_factor_activity
Omega-3 PUFAs	3	rs2524287	11	61684550	A	G	5.772e-32	61649211	61685950	36740	3	No	No	RAB3IL1	ENSG00000167994	intron_variant	MODIFIER	Transcript	ENST00000394836.2	protein_coding	-	-	-	-	-	-	-	-	-	-	-	-	-	GO:0005515:protein_binding,GO:0015031:protein_transport,GO:0017112:Rab_guanyl-nucleotide_exchange_factor_activity
Omega-3 PUFAs	3	rs188423819	11	61686144	A	G	1.726e-35	61686144	61732941	46798	3	No	No	RAB3IL1	ENSG00000167994	upstream_gene_variant	MODIFIER	Transcript	ENST00000394836.2	protein_coding	-	-	-	-	-	-	-	0	0	0.008	0	1.608	-	GO:0005515:protein_binding,GO:0015031:protein_transport,GO:0017112:Rab_guanyl-nucleotide_exchange_factor_activity
Omega-3 PUFAs	3	rs149037697	11	61689412	A	G	1.703e-68	61534291	61701041	166751	5	No	No	RAB3IL1	ENSG00000167994	upstream_gene_variant	MODIFIER	Transcript	ENST00000394836.2	protein_coding	-	-	-	-	-	-	-	0.003	0.0069	0.0368	0.0153	2.298	-	GO:0005515:protein_binding,GO:0015031:protein_transport,GO:0017112:Rab_guanyl-nucleotide_exchange_factor_activity
Omega-3 PUFAs	3	rs11605545	11	61690895	C	A	1.594e-12	61690895	61690895	1	1	No	No	RAB3IL1	ENSG00000167994	upstream_gene_variant	MODIFIER	Transcript	ENST00000301773.5	protein_coding	-	-	-	-	-	-	-	-	-	-	-	6.586	-	GO:0005515:protein_binding,GO:0015031:protein_transport,GO:0017112:Rab_guanyl-nucleotide_exchange_factor_activity
Omega-3 PUFAs	3	rs569655253	11	61692300	T	C	8.154e-17	61692300	61815794	123495	2	No	No	RAB3IL1	ENSG00000167994	upstream_gene_variant	MODIFIER	Transcript	ENST00000301773.5	protein_coding	-	-	-	-	-	-	-	0	0	0	0.002	0.477	-	GO:0005515:protein_binding,GO:0015031:protein_transport,GO:0017112:Rab_guanyl-nucleotide_exchange_factor_activity
Omega-3 PUFAs	3	rs185705309	11	61692483	T	C	2.862e-13	61692483	61692483	1	1	No	No	RAB3IL1	ENSG00000167994	upstream_gene_variant	MODIFIER	Transcript	ENST00000301773.5	protein_coding	-	-	-	-	-	-	-	0	0	0.004	0	2.258	-	GO:0005515:protein_binding,GO:0015031:protein_transport,GO:0017112:Rab_guanyl-nucleotide_exchange_factor_activity
Omega-3 PUFAs	3	rs2524292	11	61695146	G	T	9.285e-144	61671074	61733349	62276	25	No	No	-	-	regulatory_region_variant	MODIFIER	RegulatoryFeature	ENSR00001535694	enhancer	-	-	-	-	-	-	-	0.0688	0.5228	0.0686	0.1033	0.296	-	-
Omega-3 PUFAs	3	rs78982937	11	61697972	A	G	1.066e-09	61697972	61795610	97639	2	No	No	-	-	intergenic_variant	MODIFIER	-	-	-	-	-	-	-	-	-	-	0	0	0.008	0.0235	0.691	-	-
Omega-3 PUFAs	3	rs2727261	11	61712131	T	C	8.13e-220	61690405	61770303	79899	49	No	No	-	-	regulatory_region_variant	MODIFIER	RegulatoryFeature	ENSR00001821380	open_chromatin_region	-	-	-	-	-	-	-	-	-	-	-	-	-	-
Omega-3 PUFAs	3	rs117165769	11	61717563	A	T	1.67e-10	61717563	61717563	1	1	No	No	BEST1	ENSG00000167995	upstream_gene_variant	MODIFIER	Transcript	ENST00000449131.2	protein_coding	-	-	-	-	-	-	-	0.0008	0	0.0109	0.0031	0.66	-	GO:0005254:chloride_channel_activity,GO:0005829:cytosol,GO:0005886:plasma_membrane,GO:0006821:chloride_transport,GO:0007601:visual_perception,GO:0016020:membrane,GO:0016021:integral_component_of_membrane,GO:0016323:basolateral_plasma_membrane,GO:0030321:transepithelial_chloride_transport,GO:0034220:ion_transmembrane_transport,GO:0034707:chloride_channel_complex,GO:0050908:detection_of_light_stimulus_involved_in_visual_perception,GO:0051924:regulation_of_calcium_ion_transport,GO:0055085:transmembrane_transport
Omega-3 PUFAs	3	rs183176	11	61722265	C	A	2.151e-53	61687693	61822253	134561	21	No	No	BEST1	ENSG00000167995	intron_variant	MODIFIER	Transcript	ENST00000449131.2	protein_coding	-	-	-	-	-	-	-	-	-	-	-	-	-	GO:0005254:chloride_channel_activity,GO:0005829:cytosol,GO:0005886:plasma_membrane,GO:0006821:chloride_transport,GO:0007601:visual_perception,GO:0016020:membrane,GO:0016021:integral_component_of_membrane,GO:0016323:basolateral_plasma_membrane,GO:0030321:transepithelial_chloride_transport,GO:0034220:ion_transmembrane_transport,GO:0034707:chloride_channel_complex,GO:0050908:detection_of_light_stimulus_involved_in_visual_perception,GO:0051924:regulation_of_calcium_ion_transport,GO:0055085:transmembrane_transport
Omega-3 PUFAs	3	rs148662546	11	61726953	A	C	2.302e-11	61726953	61726953	1	1	No	No	BEST1	ENSG00000167995	splice_polypyrimidine_tract_variant,intron_variant	LOW	Transcript	ENST00000449131.2	protein_coding	-	-	-	-	-	-	-	0	0.006	0.005	0	5.97	-	GO:0005254:chloride_channel_activity,GO:0005829:cytosol,GO:0005886:plasma_membrane,GO:0006821:chloride_transport,GO:0007601:visual_perception,GO:0016020:membrane,GO:0016021:integral_component_of_membrane,GO:0016323:basolateral_plasma_membrane,GO:0030321:transepithelial_chloride_transport,GO:0034220:ion_transmembrane_transport,GO:0034707:chloride_channel_complex,GO:0050908:detection_of_light_stimulus_involved_in_visual_perception,GO:0051924:regulation_of_calcium_ion_transport,GO:0055085:transmembrane_transport
Omega-3 PUFAs	3	rs138607034	11	61730637	C	A	2.111e-09	61730637	61730637	1	1	No	No	BEST1	ENSG00000167995	3_prime_UTR_variant	MODIFIER	Transcript	ENST00000449131.2	protein_coding	1917	-	-	-	-	-	-	0.0008	0	0.007	0.001	3.096	-	GO:0005254:chloride_channel_activity,GO:0005829:cytosol,GO:0005886:plasma_membrane,GO:0006821:chloride_transport,GO:0007601:visual_perception,GO:0016020:membrane,GO:0016021:integral_component_of_membrane,GO:0016323:basolateral_plasma_membrane,GO:0030321:transepithelial_chloride_transport,GO:0034220:ion_transmembrane_transport,GO:0034707:chloride_channel_complex,GO:0050908:detection_of_light_stimulus_involved_in_visual_perception,GO:0051924:regulation_of_calcium_ion_transport,GO:0055085:transmembrane_transport
Omega-3 PUFAs	3	rs1801621	11	61731727	C	T	7.893e-34	61688705	61903753	215049	13	No	No	BEST1	ENSG00000167995	3_prime_UTR_variant	MODIFIER	Transcript	ENST00000449131.2	protein_coding	3007	-	-	-	-	-	-	0.0023	0	0.0388	0.0041	4.475	-	GO:0005254:chloride_channel_activity,GO:0005829:cytosol,GO:0005886:plasma_membrane,GO:0006821:chloride_transport,GO:0007601:visual_perception,GO:0016020:membrane,GO:0016021:integral_component_of_membrane,GO:0016323:basolateral_plasma_membrane,GO:0030321:transepithelial_chloride_transport,GO:0034220:ion_transmembrane_transport,GO:0034707:chloride_channel_complex,GO:0050908:detection_of_light_stimulus_involved_in_visual_perception,GO:0051924:regulation_of_calcium_ion_transport,GO:0055085:transmembrane_transport
Omega-3 PUFAs	3	11:61742244_CAA_C	11	61742244	C	CAA	6.298e-157	61730036	61809207	79172	103	No	No	-	-	intergenic_variant	MODIFIER	-	-	-	-	-	-	-	-	-	-	0.3865	0.7728	0.3469	0.7035	1.066	-	-
Omega-3 PUFAs	3	rs12226075	11	61747883	A	C	1.629e-52	61568827	61803540	234714	25	No	No	-	-	intergenic_variant	MODIFIER	-	-	-	-	-	-	-	-	-	-	0.0575	0.505	0.0388	0.1268	0.383	-	-
Omega-3 PUFAs	3	rs80343634	11	61753809	T	C	2.621e-14	61752992	61816296	63305	22	No	No	-	-	regulatory_region_variant	MODIFIER	RegulatoryFeature	ENSR00001821384	enhancer	-	-	-	-	-	-	-	0.0008	0	0.0189	0.002	6.218	High_hyperopia+G2P+ENSG00000124920,Pulmonary_artery_and_lung_hypoplasia__agonadism__omphalocele__diaphragmatic_defects__hypoplastic_left_heart_and_scimitar_syndrome+G2P+ENSG00000124920,CARDIAC-UROGENITAL_SYNDROME+MIM_morbid+ENSG00000124920,ENCEPHALITIS/ENCEPHALOPATHY__MILD__WITH_REVERSIBLE_MYELIN_VACUOLIZATION+MIM_morbid+ENSG00000124920,CARDIAC-UROGENITAL_SYNDROME+Orphanet+ENSG00000124920	-
Omega-3 PUFAs	3	rs144941862	11	61753948	A	G	1.435e-25	61731810	61880647	148838	3	No	No	-	-	regulatory_region_variant	MODIFIER	RegulatoryFeature	ENSR00001821384	enhancer	-	-	-	-	-	-	-	0.0008	0	0.0139	0.001	11.13	High_hyperopia+G2P+ENSG00000124920,Pulmonary_artery_and_lung_hypoplasia__agonadism__omphalocele__diaphragmatic_defects__hypoplastic_left_heart_and_scimitar_syndrome+G2P+ENSG00000124920,CARDIAC-UROGENITAL_SYNDROME+MIM_morbid+ENSG00000124920,ENCEPHALITIS/ENCEPHALOPATHY__MILD__WITH_REVERSIBLE_MYELIN_VACUOLIZATION+MIM_morbid+ENSG00000124920,CARDIAC-UROGENITAL_SYNDROME+Orphanet+ENSG00000124920	-
Omega-3 PUFAs	3	rs138950840	11	61754617	C	T	2.401e-10	61754617	61814469	59853	2	No	No	-	-	intergenic_variant	MODIFIER	-	-	-	-	-	-	-	-	-	-	0	0	0.003	0	7.018	High_hyperopia+G2P+ENSG00000124920,Pulmonary_artery_and_lung_hypoplasia__agonadism__omphalocele__diaphragmatic_defects__hypoplastic_left_heart_and_scimitar_syndrome+G2P+ENSG00000124920,CARDIAC-UROGENITAL_SYNDROME+MIM_morbid+ENSG00000124920,ENCEPHALITIS/ENCEPHALOPATHY__MILD__WITH_REVERSIBLE_MYELIN_VACUOLIZATION+MIM_morbid+ENSG00000124920,CARDIAC-UROGENITAL_SYNDROME+Orphanet+ENSG00000124920	-
Omega-3 PUFAs	3	rs191790331	11	61764082	A	G	7.326e-31	61711700	61764082	52383	2	No	No	-	-	intergenic_variant	MODIFIER	-	-	-	-	-	-	-	-	-	-	0	0	0.0129	0	0.55	High_hyperopia+G2P+ENSG00000124920,Pulmonary_artery_and_lung_hypoplasia__agonadism__omphalocele__diaphragmatic_defects__hypoplastic_left_heart_and_scimitar_syndrome+G2P+ENSG00000124920,CARDIAC-UROGENITAL_SYNDROME+MIM_morbid+ENSG00000124920,ENCEPHALITIS/ENCEPHALOPATHY__MILD__WITH_REVERSIBLE_MYELIN_VACUOLIZATION+MIM_morbid+ENSG00000124920,CARDIAC-UROGENITAL_SYNDROME+Orphanet+ENSG00000124920	-
Omega-3 PUFAs	3	rs113751288	11	61769837	T	A	1.41e-09	61769837	61769837	1	1	No	No	-	-	regulatory_region_variant	MODIFIER	RegulatoryFeature	ENSR00001535706	enhancer	-	-	-	-	-	-	-	0	0	0.006	0.0031	5.054	High_hyperopia+G2P+ENSG00000124920,Pulmonary_artery_and_lung_hypoplasia__agonadism__omphalocele__diaphragmatic_defects__hypoplastic_left_heart_and_scimitar_syndrome+G2P+ENSG00000124920,CARDIAC-UROGENITAL_SYNDROME+MIM_morbid+ENSG00000124920,ENCEPHALITIS/ENCEPHALOPATHY__MILD__WITH_REVERSIBLE_MYELIN_VACUOLIZATION+MIM_morbid+ENSG00000124920,CARDIAC-UROGENITAL_SYNDROME+Orphanet+ENSG00000124920	-
Omega-3 PUFAs	3	rs76686919	11	61770207	T	C	5.038e-17	61770207	61770207	1	1	No	No	-	-	intergenic_variant	MODIFIER	-	-	-	-	-	-	-	-	-	-	0.0008	0.001	0.0736	0.0317	0.418	High_hyperopia+G2P+ENSG00000124920,Pulmonary_artery_and_lung_hypoplasia__agonadism__omphalocele__diaphragmatic_defects__hypoplastic_left_heart_and_scimitar_syndrome+G2P+ENSG00000124920,CARDIAC-UROGENITAL_SYNDROME+MIM_morbid+ENSG00000124920,ENCEPHALITIS/ENCEPHALOPATHY__MILD__WITH_REVERSIBLE_MYELIN_VACUOLIZATION+MIM_morbid+ENSG00000124920,CARDIAC-UROGENITAL_SYNDROME+Orphanet+ENSG00000124920	-
Omega-3 PUFAs	3	rs146444261	11	61770823	A	G	1.85e-08	61770823	61770823	1	1	No	No	-	-	regulatory_region_variant	MODIFIER	RegulatoryFeature	ENSR00001005056	enhancer	-	-	-	-	-	-	-	0	0	0.001	0.0133	0.462	High_hyperopia+G2P+ENSG00000124920,Pulmonary_artery_and_lung_hypoplasia__agonadism__omphalocele__diaphragmatic_defects__hypoplastic_left_heart_and_scimitar_syndrome+G2P+ENSG00000124920,CARDIAC-UROGENITAL_SYNDROME+MIM_morbid+ENSG00000124920,ENCEPHALITIS/ENCEPHALOPATHY__MILD__WITH_REVERSIBLE_MYELIN_VACUOLIZATION+MIM_morbid+ENSG00000124920,CARDIAC-UROGENITAL_SYNDROME+Orphanet+ENSG00000124920	-
Omega-3 PUFAs	3	rs150228062	11	61782213	A	G	2.262e-17	61755969	61972800	216832	35	No	No	RP11-810P12.1	ENSG00000244176	upstream_gene_variant	MODIFIER	Transcript	ENST00000491725.1	processed_pseudogene	-	-	-	-	-	-	-	0.0008	0	0.0388	0.0112	1.417	High_hyperopia+G2P+ENSG00000124920,Pulmonary_artery_and_lung_hypoplasia__agonadism__omphalocele__diaphragmatic_defects__hypoplastic_left_heart_and_scimitar_syndrome+G2P+ENSG00000124920,CARDIAC-UROGENITAL_SYNDROME+MIM_morbid+ENSG00000124920,ENCEPHALITIS/ENCEPHALOPATHY__MILD__WITH_REVERSIBLE_MYELIN_VACUOLIZATION+MIM_morbid+ENSG00000124920,CARDIAC-UROGENITAL_SYNDROME+Orphanet+ENSG00000124920	-
Omega-3 PUFAs	3	rs150846168	11	61795764	C	A	1.1e-10	61795764	61795764	1	1	No	No	-	-	intergenic_variant	MODIFIER	-	-	-	-	-	-	-	-	-	-	0.0015	0	0.0109	0	4.162	-	-
Omega-3 PUFAs	3	rs72924290	11	61805045	C	T	1.461e-32	61687130	62040247	353118	9	No	No	-	-	intergenic_variant	MODIFIER	-	-	-	-	-	-	-	-	-	-	0.003	0	0.0268	0.0051	1.056	-	-
Omega-3 PUFAs	3	rs259879	11	61809326	C	A	7.38e-10	61809326	61809326	1	1	No	No	-	-	regulatory_region_variant	MODIFIER	RegulatoryFeature	ENSR00001535715	enhancer	-	-	-	-	-	-	-	0.5408	0.3204	0.328	0.1933	3.819	-	-
Omega-3 PUFAs	3	rs259874	11	61811441	A	G	3.091e-56	61750749	61811441	60693	12	No	No	-	-	regulatory_region_variant	MODIFIER	RegulatoryFeature	ENSR00001535715	enhancer	-	-	-	-	-	-	-	-	-	-	-	-	-	-
Omega-3 PUFAs	3	rs115525352	11	61811803	G	T	1.549e-08	61811803	61811803	1	1	No	No	-	-	regulatory_region_variant	MODIFIER	RegulatoryFeature	ENSR00001535715	enhancer	-	-	-	-	-	-	-	0.0439	0	0.0278	0.0072	1.298	-	-
Omega-3 PUFAs	3	rs188741716	11	61823570	C	T	1.05e-08	61823570	61823570	1	1	No	No	-	-	regulatory_region_variant	MODIFIER	RegulatoryFeature	ENSR00001821390	CTCF_binding_site	-	-	-	-	-	-	-	0.0008	0	0.004	0	2.879	-	-
Omega-3 PUFAs	3	rs10897211	11	61823576	A	G	1.804e-33	61823576	61869328	45753	2	No	No	-	-	regulatory_region_variant	MODIFIER	RegulatoryFeature	ENSR00001821390	CTCF_binding_site	-	-	-	-	-	-	-	0.3722	0.5496	0.3887	0.4601	0.196	-	-
Omega-3 PUFAs	3	rs147981159	11	61824298	A	G	9.085e-31	61824298	61895444	71147	3	No	No	-	-	intergenic_variant	MODIFIER	-	-	-	-	-	-	-	-	-	-	0.0023	0.001	0.0298	0.0368	3.424	-	-
Omega-3 PUFAs	3	rs7926212	11	61825739	A	G	3.772e-08	61825739	61825739	1	1	No	No	-	-	intergenic_variant	MODIFIER	-	-	-	-	-	-	-	-	-	-	0	0	0.0109	0.001	0.499	-	-
Omega-3 PUFAs	3	rs387137	11	61830169	C	G	8.799e-106	61815803	62009611	193809	157	No	No	-	-	intergenic_variant	MODIFIER	-	-	-	-	-	-	-	-	-	-	0.4266	0.4474	0.3638	0.5297	1.754	-	-
Omega-3 PUFAs	3	rs187097642	11	61840008	G	A	1.611e-08	61840008	61840008	1	1	No	No	RP11-810P12.5	ENSG00000255553	downstream_gene_variant	MODIFIER	Transcript	ENST00000524942.1	lincRNA	-	-	-	-	-	-	-	0.0008	0	0.001	0	2.318	-	-
Omega-3 PUFAs	3	rs74438809	11	61840872	T	C	2.98e-10	61840872	61840872	1	1	No	No	RP11-810P12.6	ENSG00000254424	upstream_gene_variant	MODIFIER	Transcript	ENST00000529409.1	processed_pseudogene	-	-	-	-	-	-	-	0	0.001	0.003	0.0031	0.002	-	-
Omega-3 PUFAs	3	rs116262432	11	61845162	T	C	3.778e-16	61835275	61895084	59810	15	No	No	RP11-810P12.5	ENSG00000255553	intron_variant,non_coding_transcript_variant	MODIFIER	Transcript	ENST00000524942.1	lincRNA	-	-	-	-	-	-	-	0.0356	0.001	0.0169	0.001	0.563	-	-
Omega-3 PUFAs	3	11:61855724_CTTAT_C	11	61855724	C	CTTAT	3.526e-12	61855724	61855724	1	1	No	No	-	-	intergenic_variant	MODIFIER	-	-	-	-	-	-	-	-	-	-	0	0	0.005	0.0031	9.154	-	-
Omega-3 PUFAs	3	rs72926147	11	61860459	A	G	4.433e-22	61860459	61934970	74512	2	No	No	-	-	intergenic_variant	MODIFIER	-	-	-	-	-	-	-	-	-	-	0.003	0	0.0249	0.0041	0.624	-	-
Omega-3 PUFAs	3	rs10909647	11	61862021	G	A	4.135e-39	61812848	62102102	289255	83	No	No	-	-	intergenic_variant	MODIFIER	-	-	-	-	-	-	-	-	-	-	-	-	-	-	-	-	-
Omega-3 PUFAs	3	rs117856748	11	61873886	T	C	1.306e-08	61873886	61873886	1	1	No	No	-	-	intergenic_variant	MODIFIER	-	-	-	-	-	-	-	-	-	-	0.0234	0.0804	0.0268	0.0215	1.329	-	-
Omega-3 PUFAs	3	rs78736768	11	61878393	A	G	4.173e-08	61878393	61878393	1	1	No	No	-	-	intergenic_variant	MODIFIER	-	-	-	-	-	-	-	-	-	-	0	0	0.0099	0.002	0.155	-	-
Omega-3 PUFAs	3	rs72928167	11	61893539	A	G	1.264e-47	61770899	62057885	286987	64	No	No	INCENP	ENSG00000149503	intron_variant	MODIFIER	Transcript	ENST00000394818.3	protein_coding	-	-	-	-	-	-	-	0.0144	0	0.1779	0.0143	2.683	-	GO:0000278:mitotic_cell_cycle,GO:0000775:chromosome_-_centromeric_region,GO:0000776:kinetochore,GO:0000777:condensed_chromosome_kinetochore,GO:0000795:synaptonemal_complex,GO:0000800:lateral_element,GO:0000801:central_element,GO:0000910:cytokinesis,GO:0005515:protein_binding,GO:0005721:centromeric_heterochromatin,GO:0005819:spindle,GO:0005829:cytosol,GO:0005874:microtubule,GO:0007059:chromosome_segregation,GO:0007067:mitosis,GO:0010369:chromocenter,GO:0030496:midbody,GO:0043234:protein_complex
Omega-3 PUFAs	3	rs147723011	11	61904557	A	G	9.468e-17	61769503	62118786	349284	5	No	No	INCENP	ENSG00000149503	intron_variant	MODIFIER	Transcript	ENST00000394818.3	protein_coding	-	-	-	-	-	-	-	0	0	0.0139	0.002	1.395	-	GO:0000278:mitotic_cell_cycle,GO:0000775:chromosome_-_centromeric_region,GO:0000776:kinetochore,GO:0000777:condensed_chromosome_kinetochore,GO:0000795:synaptonemal_complex,GO:0000800:lateral_element,GO:0000801:central_element,GO:0000910:cytokinesis,GO:0005515:protein_binding,GO:0005721:centromeric_heterochromatin,GO:0005819:spindle,GO:0005829:cytosol,GO:0005874:microtubule,GO:0007059:chromosome_segregation,GO:0007067:mitosis,GO:0010369:chromocenter,GO:0030496:midbody,GO:0043234:protein_complex
Omega-3 PUFAs	3	rs116956494	11	61905129	T	C	8.503e-09	61905129	61905129	1	1	No	No	INCENP	ENSG00000149503	intron_variant	MODIFIER	Transcript	ENST00000394818.3	protein_coding	-	-	-	-	-	-	-	0	0	0.0099	0.002	0.731	-	GO:0000278:mitotic_cell_cycle,GO:0000775:chromosome_-_centromeric_region,GO:0000776:kinetochore,GO:0000777:condensed_chromosome_kinetochore,GO:0000795:synaptonemal_complex,GO:0000800:lateral_element,GO:0000801:central_element,GO:0000910:cytokinesis,GO:0005515:protein_binding,GO:0005721:centromeric_heterochromatin,GO:0005819:spindle,GO:0005829:cytosol,GO:0005874:microtubule,GO:0007059:chromosome_segregation,GO:0007067:mitosis,GO:0010369:chromocenter,GO:0030496:midbody,GO:0043234:protein_complex
Omega-3 PUFAs	3	rs187799866	11	61938452	C	T	2.982e-13	61777354	62071534	294181	5	No	No	RP11-691L4.2	ENSG00000236607	downstream_gene_variant	MODIFIER	Transcript	ENST00000534760.1	processed_pseudogene	-	-	-	-	-	-	-	0	0.001	0.0129	0.0082	2.384	-	-
Omega-3 PUFAs	3	rs151105379	11	61942373	T	G	2.049e-09	61942373	61942373	1	1	No	No	-	-	intergenic_variant	MODIFIER	-	-	-	-	-	-	-	-	-	-	0	0	0.0109	0.001	0.049	-	-
Omega-3 PUFAs	3	rs144853379	11	61947035	C	T	6.072e-24	61839450	62189441	349992	12	No	No	-	-	intergenic_variant	MODIFIER	-	-	-	-	-	-	-	-	-	-	0.0008	0.0258	0.0109	0.0061	3.059	-	-
Omega-3 PUFAs	3	rs112839164	11	61947452	A	G	8.856e-10	61947452	61947452	1	1	No	No	-	-	intergenic_variant	MODIFIER	-	-	-	-	-	-	-	-	-	-	0	0	0.002	0	2.895	-	-
Omega-3 PUFAs	3	rs180728741	11	61964225	G	C	1.216e-08	61903766	61989151	85386	3	No	No	SCGB1D1	ENSG00000168515	downstream_gene_variant	MODIFIER	Transcript	ENST00000306238.3	protein_coding	-	-	-	-	-	-	-	0	0	0.002	0	0.533	BESTROPHINOPATHY__AUTOSOMAL_RECESSIVE+G2P+ENSG00000167995,MACULAR_DYSTROPHY__VITELLIFORM__2+G2P+ENSG00000167995,Microcornea__rod-cone_dystrophy__cataract__and_posterior_staphyloma+G2P+ENSG00000167995,Retinitis_pigmentosa+G2P+ENSG00000167995,BESTROPHINOPATHY__AUTOSOMAL_RECESSIVE+MIM_morbid+ENSG00000167995,MACULAR_DYSTROPHY__VITELLIFORM__2+MIM_morbid+ENSG00000167995,RETINITIS_PIGMENTOSA_50+MIM_morbid+ENSG00000167995,VITREORETINOCHOROIDOPATHY+MIM_morbid+ENSG00000167995,Adult-onset_foveomacular_vitelliform_dystrophy+Orphanet+ENSG00000167995,Autosomal_dominant_vitreoretinochoroidopathy+Orphanet+ENSG00000167995,Autosomal_recessive_bestrophinopathy+Orphanet+ENSG00000167995,Best_vitelliform_macular_dystrophy+Orphanet+ENSG00000167995,MRCS_syndrome+Orphanet+ENSG00000167995,Nanophthalmos+Orphanet+ENSG00000167995,Retinitis_pigmentosa+Orphanet+ENSG00000167995,HEMOCHROMATOSIS__TYPE_5+MIM_morbid+ENSG00000167996,FTH1-related_iron_overload+Orphanet+ENSG00000167996	GO:0005615:extracellular_space
Omega-3 PUFAs	3	rs11230982	11	61968341	T	A	1.026e-15	61902506	62052745	150240	17	No	No	-	-	intergenic_variant	MODIFIER	-	-	-	-	-	-	-	-	-	-	0.4024	0.6002	0.3449	0.544	4.018	-	-
Omega-3 PUFAs	3	rs1729377	11	61974056	C	T	4.984e-39	61888092	62194796	306705	151	No	No	SCGB2A1	ENSG00000124939	upstream_gene_variant	MODIFIER	Transcript	ENST00000244930.4	protein_coding	-	-	-	-	-	-	-	0.4183	0.7827	0.3569	0.7055	0.711	-	GO:0005497:androgen_binding,GO:0005575:cellular_component,GO:0008150:biological_process
Omega-3 PUFAs	3	11:61983313_GA_G	11	61983313	G	GA	1.372e-11	61983313	62003109	19797	2	No	No	SCGB2A1	ENSG00000124939	downstream_gene_variant	MODIFIER	Transcript	ENST00000244930.4	protein_coding	-	-	-	-	-	-	-	0.0015	0	0.0398	0.0031	2.967	-	GO:0005497:androgen_binding,GO:0005575:cellular_component,GO:0008150:biological_process
Omega-3 PUFAs	3	11:61983434_AGAG_A	11	61983434	A	AGAG	1.05e-08	61983434	61983434	1	1	No	No	SCGB2A1	ENSG00000124939	downstream_gene_variant	MODIFIER	Transcript	ENST00000244930.4	protein_coding	-	-	-	-	-	-	-	0	0	0	0.0256	3.387	-	GO:0005497:androgen_binding,GO:0005575:cellular_component,GO:0008150:biological_process
Omega-3 PUFAs	3	rs189949395	11	61988214	G	A	3.609e-08	61988214	61988214	1	1	No	No	RP11-703H8.9	ENSG00000254404	intron_variant,non_coding_transcript_variant	MODIFIER	Transcript	ENST00000529875.1	antisense	-	-	-	-	-	-	-	0.0008	0	0.004	0	0.891	-	-
Omega-3 PUFAs	3	rs187306919	11	61994045	C	G	3.608e-08	61994045	61994045	1	1	No	No	RP11-703H8.9	ENSG00000254404	intron_variant,non_coding_transcript_variant	MODIFIER	Transcript	ENST00000529875.1	antisense	-	-	-	-	-	-	-	0	0	0.0099	0	0.69	-	-
Omega-3 PUFAs	3	rs114271337	11	62010115	C	T	2.127e-08	62010115	62010115	1	1	No	No	SCGB1D2	ENSG00000124935	intron_variant	MODIFIER	Transcript	ENST00000244926.3	protein_coding	-	-	-	-	-	-	-	0	0.001	0.0239	0.0092	3.817	-	GO:0005615:extracellular_space
Omega-3 PUFAs	3	rs539129221	11	62021482	GA	G	4.989e-08	62021482	62021482	1	1	No	No	RP11-703H8.9	ENSG00000254404	intron_variant,non_coding_transcript_variant	MODIFIER	Transcript	ENST00000529875.1	antisense	-	-	-	-	-	-	-	0.0008	0	0.003	0.0031	5.102	-	-
Omega-3 PUFAs	3	rs72923236	11	62143305	T	C	2.628e-11	62078717	62171540	92824	4	No	No	ASRGL1	ENSG00000162174	intron_variant	MODIFIER	Transcript	ENST00000415229.2	protein_coding	-	-	-	-	-	-	-	0.0295	0	0.0507	0.002	1.079	-	GO:0004067:asparaginase_activity,GO:0005634:nucleus,GO:0005737:cytoplasm,GO:0006508:proteolysis,GO:0008798:beta-aspartyl-peptidase_activity,GO:0015630:microtubule_cytoskeleton,GO:0016787:hydrolase_activity,GO:0033345:asparagine_catabolic_process_via_L-aspartate
Omega-3 PUFAs	3	rs80200394	11	62155232	C	T	3.509e-09	61917406	62338174	420769	3	No	No	ASRGL1	ENSG00000162174	intron_variant	MODIFIER	Transcript	ENST00000415229.2	protein_coding	-	-	-	-	-	-	-	0	0	0.005	0	2.168	-	GO:0004067:asparaginase_activity,GO:0005634:nucleus,GO:0005737:cytoplasm,GO:0006508:proteolysis,GO:0008798:beta-aspartyl-peptidase_activity,GO:0015630:microtubule_cytoskeleton,GO:0016787:hydrolase_activity,GO:0033345:asparagine_catabolic_process_via_L-aspartate
Omega-3 PUFAs	3	rs11231079	11	62170049	A	G	1.361e-11	62116432	62170049	53618	2	No	No	SCGB1A1	ENSG00000149021	upstream_gene_variant	MODIFIER	Transcript	ENST00000534397.1	protein_coding	-	-	-	-	-	-	-	0.0015	0	0.0268	0.001	0.51	-	GO:0000122:negative_regulation_of_transcription_from_RNA_polymerase_II_promoter,GO:0005615:extracellular_space,GO:0005635:nuclear_envelope,GO:0005791:rough_endoplasmic_reticulum,GO:0009410:response_to_xenobiotic_stimulus,GO:0010193:response_to_ozone,GO:0030141:secretory_granule,GO:0032496:response_to_lipopolysaccharide,GO:0032689:negative_regulation_of_interferon-gamma_production,GO:0032696:negative_regulation_of_interleukin-13_production,GO:0032713:negative_regulation_of_interleukin-4_production,GO:0032714:negative_regulation_of_interleukin-5_production,GO:0034021:response_to_silicon_dioxide,GO:0034097:response_to_cytokine,GO:0042130:negative_regulation_of_T_cell_proliferation,GO:0042493:response_to_drug,GO:0043488:regulation_of_mRNA_stability,GO:0050727:regulation_of_inflammatory_response,GO:0051384:response_to_glucocorticoid,GO:0071774:response_to_fibroblast_growth_factor
Omega-3 PUFAs	3	rs41503846	11	62191414	T	C	9.859e-14	62191414	62202829	11416	3	No	No	SCGB1A1	ENSG00000149021	downstream_gene_variant	MODIFIER	Transcript	ENST00000278282.2	protein_coding	-	-	-	-	-	-	-	0	0	0.0149	0.001	6.212	-	GO:0000122:negative_regulation_of_transcription_from_RNA_polymerase_II_promoter,GO:0005488:binding,GO:0005515:protein_binding,GO:0005615:extracellular_space,GO:0005622:intracellular,GO:0005635:nuclear_envelope,GO:0005737:cytoplasm,GO:0005783:endoplasmic_reticulum,GO:0005791:rough_endoplasmic_reticulum,GO:0007165:signal_transduction,GO:0007565:female_pregnancy,GO:0007566:embryo_implantation,GO:0009410:response_to_xenobiotic_stimulus,GO:0010033:response_to_organic_substance,GO:0010193:response_to_ozone,GO:0019834:phospholipase_A2_inhibitor_activity,GO:0030141:secretory_granule,GO:0032496:response_to_lipopolysaccharide,GO:0032689:negative_regulation_of_interferon-gamma_production,GO:0032696:negative_regulation_of_interleukin-13_production,GO:0032713:negative_regulation_of_interleukin-4_production,GO:0032714:negative_regulation_of_interleukin-5_production,GO:0034021:response_to_silicon_dioxide,GO:0034097:response_to_cytokine_stimulus,GO:0034097:response_to_cytokine,GO:0042130:negative_regulation_of_T_cell_proliferation,GO:0042493:response_to_drug,GO:0043488:regulation_of_mRNA_stability,GO:0050727:regulation_of_inflammatory_response,GO:0051384:response_to_glucocorticoid_stimulus,GO:0051384:response_to_glucocorticoid,GO:0071774:response_to_fibroblast_growth_factor_stimulus,GO:0071774:response_to_fibroblast_growth_factor
Omega-3 PUFAs	3	rs17145884	11	62200176	T	C	1.754e-23	62183438	62200269	16832	5	No	No	AHNAK	ENSG00000124942	downstream_gene_variant	MODIFIER	Transcript	ENST00000257247.7	protein_coding	-	-	-	-	-	-	-	0.2859	0.2411	0.1819	0.3978	0.673	-	GO:0005515:protein_binding,GO:0005634:nucleus,GO:0005765:lysosomal_membrane,GO:0007399:nervous_system_development
Omega-3 PUFAs	3	rs145908530	11	62200482	A	G	5.232e-32	62016765	62225670	208906	34	No	No	AHNAK	ENSG00000124942	downstream_gene_variant	MODIFIER	Transcript	ENST00000257247.7	protein_coding	-	-	-	-	-	-	-	0.0038	0.001	0.0547	0.0051	3.398	-	GO:0005515:protein_binding,GO:0005634:nucleus,GO:0005765:lysosomal_membrane,GO:0007399:nervous_system_development
Omega-3 PUFAs	3	rs189050336	11	62218426	C	G	2.551e-21	62196934	62218432	21499	5	No	No	AHNAK	ENSG00000124942	intron_variant	MODIFIER	Transcript	ENST00000257247.7	protein_coding	-	-	-	-	-	-	-	0.0015	0	0.0567	0.002	0.562	-	GO:0005515:protein_binding,GO:0005634:nucleus,GO:0005765:lysosomal_membrane,GO:0007399:nervous_system_development
Omega-3 PUFAs	3	rs200455531	11	62360416	G	GC	1.345e-08	62315699	62371938	56240	11	No	No	TUT1	ENSG00000149016	upstream_gene_variant	MODIFIER	Transcript	ENST00000308436.7	protein_coding	-	-	-	-	-	-	-	0.0197	0.0437	0.2694	0.2014	1.262	Retinal_dystrophy+G2P+ENSG00000162174	GO:0000166:nucleotide_binding,GO:0003676:nucleic_acid_binding,GO:0003723:RNA_binding,GO:0003730:mRNA_3'-UTR_binding,GO:0004652:polynucleotide_adenylyltransferase_activity,GO:0005515:protein_binding,GO:0005524:ATP_binding,GO:0005730:nucleolus,GO:0005847:mRNA_cleavage_and_polyadenylation_specificity_factor_complex,GO:0006378:mRNA_polyadenylation,GO:0006379:mRNA_cleavage,GO:0016180:snRNA_processing,GO:0016607:nuclear_speck,GO:0019899:enzyme_binding,GO:0046872:metal_ion_binding,GO:0050265:RNA_uridylyltransferase_activity
Omega-3 PUFAs	3	rs4600214	11	62776888	A	G	5.369e-09	62719508	62776888	57381	3	No	No	SLC22A8	ENSG00000149452	intron_variant	MODIFIER	Transcript	ENST00000336232.2	protein_coding	-	-	-	-	-	-	-	0.3336	0.1339	0.1252	0.1063	9.615	-	GO:0005080:protein_kinase_C_binding,GO:0005452:inorganic_anion_exchanger_activity,GO:0005886:plasma_membrane,GO:0008514:organic_anion_transmembrane_transporter_activity,GO:0009636:response_to_toxic_substance,GO:0015075:ion_transmembrane_transporter_activity,GO:0015651:quaternary_ammonium_group_transmembrane_transporter_activity,GO:0015697:quaternary_ammonium_group_transport,GO:0016021:integral_component_of_membrane,GO:0016323:basolateral_plasma_membrane,GO:0022857:transmembrane_transporter_activity,GO:0031427:response_to_methotrexate,GO:0034220:ion_transmembrane_transport,GO:0034635:glutathione_transport,GO:0055085:transmembrane_transport
Omega-3 PUFAs	3	rs147391285	11	66846507	A	T	3.258e-08	66846507	66846507	1	1	No	No	-	-	intergenic_variant	MODIFIER	-	-	-	-	-	-	-	-	-	-	-	-	-	-	1.934	-	-
Omega-3 PUFAs	3	rs72932715	11	67099241	T	C	3.296e-09	66950585	67099241	148657	4	No	No	-	-	intergenic_variant	MODIFIER	-	-	-	-	-	-	-	-	-	-	0.003	0	0.0666	0.0225	5.501	-	-
Omega-3 PUFAs	3	rs72934504	11	67385062	A	C	1.704e-10	67218694	67401299	182606	5	No	No	RP11-655M14.13	ENSG00000255318	downstream_gene_variant	MODIFIER	Transcript	ENST00000533311.1	lincRNA	-	-	-	-	-	-	-	0.0038	0	0.0676	0.0245	7.512	-	-
Omega-3 PUFAs	3	rs366136	11	67689234	G	A	1.097e-12	67470895	67689234	218340	7	No	No	RPS3AP40	ENSG00000243672	downstream_gene_variant	MODIFIER	Transcript	ENST00000480160.1	processed_pseudogene	-	-	-	-	-	-	-	0.003	0	0.0398	0.0143	2.584	-	-
Omega-3 PUFAs	3	rs76939029	11	67992227	A	G	5.156e-19	67818973	68030633	211661	5	No	No	-	-	intergenic_variant	MODIFIER	-	-	-	-	-	-	-	-	-	-	0.0023	0	0.0626	0.0112	1.8	ENCEPHALOPATHY__ACUTE__INFECTION-INDUCED_HERPES-SPECIFIC__SUSCEPTIBILITY_TO__1+MIM_morbid+ENSG00000110057,Herpes_simplex_virus_encephalitis+Orphanet+ENSG00000110057	-
Omega-3 PUFAs	3	rs139186781	11	68240648	G	A	2.835e-09	68240648	68240648	1	1	No	No	PPP6R3	ENSG00000110075	intron_variant	MODIFIER	Transcript	ENST00000393801.3	protein_coding	-	-	-	-	-	-	-	0	0	0.006	0	7.626	-	GO:0005488:binding,GO:0005515:protein_binding,GO:0005634:nucleus,GO:0005737:cytoplasm,GO:0019903:protein_phosphatase_binding,GO:0043666:regulation_of_phosphoprotein_phosphatase_activity
Omega-3 PUFAs	3	rs17601605	11	68286865	T	A	2.763e-32	68087969	68318187	230219	8	No	No	PPP6R3	ENSG00000110075	intron_variant	MODIFIER	Transcript	ENST00000393801.3	protein_coding	-	-	-	-	-	-	-	0.0015	0	0.0318	0.002	2.773	-	GO:0005488:binding,GO:0005515:protein_binding,GO:0005634:nucleus,GO:0005737:cytoplasm,GO:0019903:protein_phosphatase_binding,GO:0043666:regulation_of_phosphoprotein_phosphatase_activity
Omega-3 PUFAs	3	rs2305508	11	68549546	C	T	6.611e-12	68549546	68549546	1	1	No	No	CPT1A	ENSG00000110090	intron_variant	MODIFIER	Transcript	ENST00000265641.5	protein_coding	-	-	-	-	-	-	-	0.034	0.2083	0.4722	0.4519	0.403	-	GO:0001676:long-chain_fatty_acid_metabolic_process,GO:0004095:carnitine_O-palmitoyltransferase_activity,GO:0005515:protein_binding,GO:0005739:mitochondrion,GO:0005741:mitochondrial_outer_membrane,GO:0005743:mitochondrial_inner_membrane,GO:0006006:glucose_metabolic_process,GO:0006635:fatty_acid_beta-oxidation,GO:0006641:triglyceride_metabolic_process,GO:0006853:carnitine_shuttle,GO:0009437:carnitine_metabolic_process,GO:0014070:response_to_organic_cyclic_compound,GO:0016021:integral_to_membrane,GO:0016746:transferase_activity_-_transferring_acyl_groups,GO:0031307:integral_to_mitochondrial_outer_membrane,GO:0031307:integral_component_of_mitochondrial_outer_membrane,GO:0032000:positive_regulation_of_fatty_acid_beta-oxidation,GO:0042493:response_to_drug,GO:0042755:eating_behavior,GO:0042802:identical_protein_binding,GO:0043231:intracellular_membrane-bounded_organelle,GO:0044255:cellular_lipid_metabolic_process,GO:0044281:small_molecule_metabolic_process,GO:0046320:regulation_of_fatty_acid_oxidation,GO:0050796:regulation_of_insulin_secretion,GO:0051260:protein_homooligomerization,GO:0071398:cellular_response_to_fatty_acid
Omega-3 PUFAs	3	rs2229738	11	68562328	T	C	1.389e-132	68404877	68761348	356472	29	No	No	CPT1A	ENSG00000110090	missense_variant	MODERATE	Transcript	ENST00000265641.5	protein_coding	978	823	275	A/T	Gcc/Acc	tolerated(0.33)	benign(0.003)	0	0	0.0865	0.0133	10.49	-	GO:0001676:long-chain_fatty_acid_metabolic_process,GO:0004095:carnitine_O-palmitoyltransferase_activity,GO:0005515:protein_binding,GO:0005739:mitochondrion,GO:0005741:mitochondrial_outer_membrane,GO:0005743:mitochondrial_inner_membrane,GO:0006006:glucose_metabolic_process,GO:0006635:fatty_acid_beta-oxidation,GO:0006641:triglyceride_metabolic_process,GO:0006853:carnitine_shuttle,GO:0009437:carnitine_metabolic_process,GO:0014070:response_to_organic_cyclic_compound,GO:0016021:integral_to_membrane,GO:0016746:transferase_activity_-_transferring_acyl_groups,GO:0031307:integral_to_mitochondrial_outer_membrane,GO:0031307:integral_component_of_mitochondrial_outer_membrane,GO:0032000:positive_regulation_of_fatty_acid_beta-oxidation,GO:0042493:response_to_drug,GO:0042755:eating_behavior,GO:0042802:identical_protein_binding,GO:0043231:intracellular_membrane-bounded_organelle,GO:0044255:cellular_lipid_metabolic_process,GO:0044281:small_molecule_metabolic_process,GO:0046320:regulation_of_fatty_acid_oxidation,GO:0050796:regulation_of_insulin_secretion,GO:0051260:protein_homooligomerization,GO:0071398:cellular_response_to_fatty_acid
Omega-3 PUFAs	3	rs146393738	11	68565539	T	C	8.118e-18	68565539	68657053	91515	5	No	No	CPT1A	ENSG00000110090	intron_variant	MODIFIER	Transcript	ENST00000265641.5	protein_coding	-	-	-	-	-	-	-	0.0008	0	0.008	0	1.34	-	GO:0001676:long-chain_fatty_acid_metabolic_process,GO:0004095:carnitine_O-palmitoyltransferase_activity,GO:0005515:protein_binding,GO:0005739:mitochondrion,GO:0005741:mitochondrial_outer_membrane,GO:0005743:mitochondrial_inner_membrane,GO:0006006:glucose_metabolic_process,GO:0006635:fatty_acid_beta-oxidation,GO:0006641:triglyceride_metabolic_process,GO:0006853:carnitine_shuttle,GO:0009437:carnitine_metabolic_process,GO:0014070:response_to_organic_cyclic_compound,GO:0016021:integral_to_membrane,GO:0016746:transferase_activity_-_transferring_acyl_groups,GO:0031307:integral_to_mitochondrial_outer_membrane,GO:0031307:integral_component_of_mitochondrial_outer_membrane,GO:0032000:positive_regulation_of_fatty_acid_beta-oxidation,GO:0042493:response_to_drug,GO:0042755:eating_behavior,GO:0042802:identical_protein_binding,GO:0043231:intracellular_membrane-bounded_organelle,GO:0044255:cellular_lipid_metabolic_process,GO:0044281:small_molecule_metabolic_process,GO:0046320:regulation_of_fatty_acid_oxidation,GO:0050796:regulation_of_insulin_secretion,GO:0051260:protein_homooligomerization,GO:0071398:cellular_response_to_fatty_acid
Omega-3 PUFAs	3	rs1017641	11	68598783	C	T	5.143e-29	68565904	68798141	232238	214	No	No	CPT1A	ENSG00000110090	intron_variant	MODIFIER	Transcript	ENST00000265641.5	protein_coding	-	-	-	-	-	-	-	0.3918	0.2321	0.3628	0.6513	1.082	-	GO:0001676:long-chain_fatty_acid_metabolic_process,GO:0004095:carnitine_O-palmitoyltransferase_activity,GO:0005515:protein_binding,GO:0005739:mitochondrion,GO:0005741:mitochondrial_outer_membrane,GO:0005743:mitochondrial_inner_membrane,GO:0006006:glucose_metabolic_process,GO:0006635:fatty_acid_beta-oxidation,GO:0006641:triglyceride_metabolic_process,GO:0006853:carnitine_shuttle,GO:0009437:carnitine_metabolic_process,GO:0014070:response_to_organic_cyclic_compound,GO:0016021:integral_to_membrane,GO:0016746:transferase_activity_-_transferring_acyl_groups,GO:0031307:integral_to_mitochondrial_outer_membrane,GO:0031307:integral_component_of_mitochondrial_outer_membrane,GO:0032000:positive_regulation_of_fatty_acid_beta-oxidation,GO:0042493:response_to_drug,GO:0042755:eating_behavior,GO:0042802:identical_protein_binding,GO:0043231:intracellular_membrane-bounded_organelle,GO:0044255:cellular_lipid_metabolic_process,GO:0044281:small_molecule_metabolic_process,GO:0046320:regulation_of_fatty_acid_oxidation,GO:0050796:regulation_of_insulin_secretion,GO:0051260:protein_homooligomerization,GO:0071398:cellular_response_to_fatty_acid
Omega-3 PUFAs	3	rs201241533	11	68693751	A	T	6.311e-13	68693751	68760475	66725	11	No	No	IGHMBP2	ENSG00000132740	intron_variant	MODIFIER	Transcript	ENST00000255078.3	protein_coding	-	-	-	-	-	-	-	0.034	0.0655	0.0746	0.0982	0.01	-	GO:0000049:tRNA_binding,GO:0000166:nucleotide_binding,GO:0003676:nucleic_acid_binding,GO:0003677:DNA_binding,GO:0003678:DNA_helicase_activity,GO:0003697:single-stranded_DNA_binding,GO:0003723:RNA_binding,GO:0005515:protein_binding,GO:0005524:ATP_binding,GO:0005634:nucleus,GO:0005737:cytoplasm,GO:0006260:DNA_replication,GO:0006281:DNA_repair,GO:0006310:DNA_recombination,GO:0006351:transcription_-_DNA-templated,GO:0006355:regulation_of_transcription_-_DNA-templated,GO:0006412:translation,GO:0008094:DNA-dependent_ATPase_activity,GO:0008134:transcription_factor_binding,GO:0008186:RNA-dependent_ATPase_activity,GO:0008219:cell_death,GO:0008270:zinc_ion_binding,GO:0016787:hydrolase_activity,GO:0017111:nucleoside-triphosphatase_activity,GO:0030424:axon,GO:0030426:growth_cone,GO:0030529:ribonucleoprotein_complex,GO:0032508:DNA_duplex_unwinding,GO:0032575:ATP-dependent_5'-3'_RNA_helicase_activity,GO:0032797:SMN_complex,GO:0043022:ribosome_binding,GO:0043141:ATP-dependent_5'-3'_DNA_helicase_activity,GO:0051260:protein_homooligomerization
Omega-3 PUFAs	3	rs117151155	11	68722852	A	G	1.399e-15	68722852	68722852	1	1	No	No	-	-	regulatory_region_variant	MODIFIER	RegulatoryFeature	ENSR00000264589	CTCF_binding_site	-	-	-	-	-	-	-	0	0.001	0.0219	0.002	4.422	-	-
Omega-3 PUFAs	3	rs622403	11	75429157	T	C	1.019e-08	75429157	75447687	18531	2	No	No	MOGAT2	ENSG00000166391	intron_variant	MODIFIER	Transcript	ENST00000198801.5	protein_coding	-	-	-	-	-	-	-	0.0333	0.0427	0.1083	0.1237	4.948	-	GO:0003846:2-acylglycerol_O-acyltransferase_activity,GO:0005783:endoplasmic_reticulum,GO:0005789:endoplasmic_reticulum_membrane,GO:0006071:glycerol_metabolic_process,GO:0006629:lipid_metabolic_process,GO:0006651:diacylglycerol_biosynthetic_process,GO:0016021:integral_component_of_membrane,GO:0016407:acetyltransferase_activity,GO:0016747:transferase_activity_-_transferring_acyl_groups_other_than_amino-acyl_groups,GO:0019432:triglyceride_biosynthetic_process,GO:0050892:intestinal_absorption
Omega-3 PUFAs	3	rs498936	11	75454878	A	T	5.698e-64	75435425	75704733	269309	224	No	No	RN7SL786P	ENSG00000263993	downstream_gene_variant	MODIFIER	Transcript	ENST00000579130.1	misc_RNA	-	-	-	-	-	-	-	0.5991	0.2857	0.174	0.1789	1.239	-	-
Omega-3 PUFAs	3	rs767901664	11	75469855	GAA	G	2.891e-09	75469855	75469855	1	1	No	No	CTD-2530H12.1	ENSG00000247867	intron_variant,non_coding_transcript_variant	MODIFIER	Transcript	ENST00000499390.2	antisense	-	-	-	-	-	-	-	-	-	-	-	0.517	-	-
Omega-3 PUFAs	3	rs11825799	11	75487322	T	C	1.247e-11	75487322	75609562	122241	4	No	No	DGAT2	ENSG00000062282	intron_variant	MODIFIER	Transcript	ENST00000228027.7	protein_coding	-	-	-	-	-	-	-	0.1974	0.0228	0.165	0.0552	2.129	-	GO:0003846:2-acylglycerol_O-acyltransferase_activity,GO:0004144:diacylglycerol_O-acyltransferase_activity,GO:0005739:mitochondrion,GO:0005783:endoplasmic_reticulum,GO:0005789:endoplasmic_reticulum_membrane,GO:0005811:lipid_particle,GO:0006071:glycerol_metabolic_process,GO:0006644:phospholipid_metabolic_process,GO:0016020:membrane,GO:0016021:integral_to_membrane,GO:0016021:integral_component_of_membrane,GO:0016747:transferase_activity_-_transferring_acyl_groups_other_than_amino-acyl_groups,GO:0019432:triglyceride_biosynthetic_process,GO:0019915:lipid_storage,GO:0030176:integral_to_endoplasmic_reticulum_membrane,GO:0030176:integral_component_of_endoplasmic_reticulum_membrane,GO:0034383:low-density_lipoprotein_particle_clearance,GO:0035336:long-chain_fatty-acyl-CoA_metabolic_process,GO:0035356:cellular_triglyceride_homeostasis,GO:0036155:acylglycerol_acyl-chain_remodeling,GO:0042632:cholesterol_homeostasis,GO:0042803:protein_homodimerization_activity,GO:0043231:intracellular_membrane-bounded_organelle,GO:0044255:cellular_lipid_metabolic_process,GO:0044281:small_molecule_metabolic_process,GO:0046339:diacylglycerol_metabolic_process,GO:0046474:glycerophospholipid_biosynthetic_process,GO:0048471:perinuclear_region_of_cytoplasm,GO:0050252:retinol_O-fatty-acyltransferase_activity,GO:0055089:fatty_acid_homeostasis,GO:0060613:fat_pad_development,GO:0071400:cellular_response_to_oleic_acid,GO:0097006:regulation_of_plasma_lipoprotein_particle_levels
Omega-3 PUFAs	3	rs7119809	11	75569267	A	G	1.047e-18	75569267	75807530	238264	10	No	No	UVRAG	ENSG00000198382	intron_variant	MODIFIER	Transcript	ENST00000356136.3	protein_coding	-	-	-	-	-	-	-	0.4811	0.253	0.1054	0.1534	2.17	OSTEOGENESIS_IMPERFECTA__TYPE_X+MIM_morbid+ENSG00000149257,PRETERM_PREMATURE_RUPTURE_OF_THE_MEMBRANES+MIM_morbid+ENSG00000149257,Osteogenesis_imperfecta_type_3+Orphanet+ENSG00000149257	GO:0005515:protein_binding,GO:0005737:cytoplasm,GO:0005764:lysosome,GO:0005769:early_endosome,GO:0005770:late_endosome,GO:0006281:DNA_repair,GO:0010508:positive_regulation_of_autophagy,GO:0017124:SH3_domain_binding,GO:0043234:protein_complex
Omega-3 PUFAs	3	rs11236588	11	75678647	T	C	1.212e-11	75678647	75709098	30452	2	No	No	UVRAG	ENSG00000198382	intron_variant	MODIFIER	Transcript	ENST00000356136.3	protein_coding	-	-	-	-	-	-	-	0.5189	0.4573	0.1203	0.3834	3.664	-	GO:0005515:protein_binding,GO:0005737:cytoplasm,GO:0005764:lysosome,GO:0005769:early_endosome,GO:0005770:late_endosome,GO:0006281:DNA_repair,GO:0010508:positive_regulation_of_autophagy,GO:0017124:SH3_domain_binding,GO:0043234:protein_complex
Omega-3 PUFAs	3	rs73001509	11	75758552	G	A	8.912e-11	75758552	75758552	1	1	No	No	UVRAG	ENSG00000198382	intron_variant	MODIFIER	Transcript	ENST00000356136.3	protein_coding	-	-	-	-	-	-	-	0.0015	0	0.0706	0.0194	1.427	-	GO:0005515:protein_binding,GO:0005737:cytoplasm,GO:0005764:lysosome,GO:0005769:early_endosome,GO:0005770:late_endosome,GO:0006281:DNA_repair,GO:0010508:positive_regulation_of_autophagy,GO:0017124:SH3_domain_binding,GO:0043234:protein_complex
Omega-3 PUFAs	3	rs117410256	11	75830394	A	G	2.544e-11	75830394	75830394	1	1	No	No	UVRAG	ENSG00000198382	intron_variant	MODIFIER	Transcript	ENST00000356136.3	protein_coding	-	-	-	-	-	-	-	0.003	0	0.0149	0.0051	0.707	-	GO:0005515:protein_binding,GO:0005737:cytoplasm,GO:0005764:lysosome,GO:0005769:early_endosome,GO:0005770:late_endosome,GO:0006281:DNA_repair,GO:0010508:positive_regulation_of_autophagy,GO:0017124:SH3_domain_binding,GO:0043234:protein_complex
Omega-3 PUFAs	3	11:116623213_TA_T	11	116623213	TA	T	2.643e-21	116531479	116705516	174038	85	No	No	BUD13	ENSG00000137656	intron_variant	MODIFIER	Transcript	ENST00000260210.4	protein_coding	-	-	-	-	-	-	-	-	-	-	-	-	-	GO:0000398:mRNA_splicing_-_via_spliceosome,GO:0005515:protein_binding,GO:0006406:mRNA_export_from_nucleus,GO:0070274:RES_complex
Omega-3 PUFAs	3	rs78689694	11	126234820	C	G	3.479e-08	126234820	126253877	19058	2	No	No	ST3GAL4	ENSG00000110080	intron_variant	MODIFIER	Transcript	ENST00000444328.2	protein_coding	-	-	-	-	-	-	-	0.0393	0.3363	0.1292	0.1401	10.23	-	GO:0000139:Golgi_membrane,GO:0003836:beta-galactoside_(CMP)_alpha-2-3-sialyltransferase_activity,GO:0005576:extracellular_region,GO:0005794:Golgi_apparatus,GO:0005975:carbohydrate_metabolic_process,GO:0006486:protein_glycosylation,GO:0008373:sialyltransferase_activity,GO:0016021:integral_component_of_membrane,GO:0016266:O-glycan_processing,GO:0018146:keratan_sulfate_biosynthetic_process,GO:0018279:protein_N-linked_glycosylation_via_asparagine,GO:0030173:integral_component_of_Golgi_membrane,GO:0030203:glycosaminoglycan_metabolic_process,GO:0032580:Golgi_cisterna_membrane,GO:0042339:keratan_sulfate_metabolic_process,GO:0043687:post-translational_protein_modification,GO:0044267:cellular_protein_metabolic_process,GO:0044281:small_molecule_metabolic_process,GO:0047288:monosialoganglioside_sialyltransferase_activity
Omega-3 PUFAs	3	rs3892410	12	53511267	T	C	2.241e-08	53509693	53511267	1575	3	No	Yes	SOAT2	ENSG00000167780	intron_variant	MODIFIER	Transcript	ENST00000301466.3	protein_coding	-	-	-	-	-	-	-	0.5454	0.3165	0.1879	0.1452	3.623	-	GO:0000062:fatty-acyl-CoA_binding,GO:0004772:sterol_O-acyltransferase_activity,GO:0005783:endoplasmic_reticulum,GO:0005789:endoplasmic_reticulum_membrane,GO:0005903:brush_border,GO:0008203:cholesterol_metabolic_process,GO:0010742:macrophage_derived_foam_cell_differentiation,GO:0015485:cholesterol_binding,GO:0016020:membrane,GO:0016021:integral_component_of_membrane,GO:0016746:transferase_activity_-_transferring_acyl_groups,GO:0030299:intestinal_cholesterol_absorption,GO:0033344:cholesterol_efflux,GO:0034379:very-low-density_lipoprotein_particle_assembly,GO:0034435:cholesterol_esterification,GO:0034736:cholesterol_O-acyltransferase_activity,GO:0042632:cholesterol_homeostasis
Omega-3 PUFAs	3	rs567382472	12	57752708	CT	C	7.915e-09	57752708	57752708	1	1	No	No	R3HDM2	ENSG00000179912	intron_variant	MODIFIER	Transcript	ENST00000347140.3	protein_coding	-	-	-	-	-	-	-	-	-	-	-	0.861	MELANOMA__CUTANEOUS_MALIGNANT__3+G2P+ENSG00000135446,Melanoma-pancreatic_cancer_syndrome+G2P+ENSG00000135446,MELANOMA__CUTANEOUS_MALIGNANT__SUSCEPTIBILITY_TO__3+MIM_morbid+ENSG00000135446,Dedifferentiated_liposarcoma+Orphanet+ENSG00000135446,Familial_melanoma+Orphanet+ENSG00000135446,Well-differentiated_liposarcoma+Orphanet+ENSG00000135446	GO:0003676:nucleic_acid_binding,GO:0005634:nucleus
Omega-3 PUFAs	3	rs261290	15	58678720	T	C	7.438e-17	58671765	58709182	37418	46	No	No	-	-	intergenic_variant	MODIFIER	-	-	-	-	-	-	-	-	-	-	-	-	-	-	-	ALZHEIMER_DISEASE_18+MIM_morbid+ENSG00000137845,Reticulate_acropigmentation_of_Kitamura+MIM_morbid+ENSG00000137845,Reticulate_acropigmentation_of_Kitamura+Orphanet+ENSG00000137845	-
Omega-3 PUFAs	3	rs1077835	15	58723426	G	A	6.946e-19	58722590	58742418	19829	24	No	No	LIPC	ENSG00000166035	intron_variant	MODIFIER	Transcript	ENST00000356113.6	protein_coding	-	-	-	-	-	-	-	0.5726	0.4187	0.2137	0.3139	2.226	ALZHEIMER_DISEASE_18+MIM_morbid+ENSG00000137845,Reticulate_acropigmentation_of_Kitamura+MIM_morbid+ENSG00000137845,Reticulate_acropigmentation_of_Kitamura+Orphanet+ENSG00000137845	GO:0004620:phospholipase_activity,GO:0004806:triglyceride_lipase_activity,GO:0005515:protein_binding,GO:0005615:extracellular_space,GO:0006633:fatty_acid_biosynthetic_process,GO:0008201:heparin_binding,GO:0008203:cholesterol_metabolic_process,GO:0016298:lipase_activity,GO:0019433:triglyceride_catabolic_process,GO:0030169:low-density_lipoprotein_particle_binding,GO:0030301:cholesterol_transport,GO:0034185:apolipoprotein_binding,GO:0034364:high-density_lipoprotein_particle,GO:0034372:very-low-density_lipoprotein_particle_remodeling,GO:0034373:intermediate-density_lipoprotein_particle_remodeling,GO:0034374:low-density_lipoprotein_particle_remodeling,GO:0034375:high-density_lipoprotein_particle_remodeling,GO:0034382:chylomicron_remnant_clearance,GO:0034638:phosphatidylcholine_catabolic_process,GO:0042632:cholesterol_homeostasis,GO:0043691:reverse_cholesterol_transport,GO:0070328:triglyceride_homeostasis
Omega-3 PUFAs	3	rs61370967	16	14477470	A	G	4.615e-10	14475560	14492413	16854	9	No	No	-	-	intergenic_variant	MODIFIER	-	-	-	-	-	-	-	-	-	-	0.1899	0.0069	0.1581	0.1452	0.138	DYSKERATOSIS_CONGENITA__AUTOSOMAL_RECESSIVE_6+G2P+ENSG00000140694,Dyskeratosis_congenita__autosomal_recessive+G2P+ENSG00000140694,DYSKERATOSIS_CONGENITA__AUTOSOMAL_RECESSIVE_6+MIM_morbid+ENSG00000140694,PULMONARY_FIBROSIS_AND/OR_BONE_MARROW_FAILURE_SYNDROME__TELOMERE-RELATED__4+MIM_morbid+ENSG00000140694,Dyskeratosis_congenita+Orphanet+ENSG00000140694,HOYERAAL-HREIDARSSON_SYNDROME+Orphanet+ENSG00000140694,Idiopathic_pulmonary_fibrosis+Orphanet+ENSG00000140694	-
Omega-3 PUFAs	3	rs11642931	16	14504427	C	A	1.388e-15	14504427	14504427	1	1	No	No	RP11-65J21.4	ENSG00000263257	intron_variant,non_coding_transcript_variant	MODIFIER	Transcript	ENST00000572479.1	lincRNA	-	-	-	-	-	-	-	0.0053	0.002	0.1004	0.0225	1.893	DYSKERATOSIS_CONGENITA__AUTOSOMAL_RECESSIVE_6+G2P+ENSG00000140694,Dyskeratosis_congenita__autosomal_recessive+G2P+ENSG00000140694,DYSKERATOSIS_CONGENITA__AUTOSOMAL_RECESSIVE_6+MIM_morbid+ENSG00000140694,PULMONARY_FIBROSIS_AND/OR_BONE_MARROW_FAILURE_SYNDROME__TELOMERE-RELATED__4+MIM_morbid+ENSG00000140694,Dyskeratosis_congenita+Orphanet+ENSG00000140694,HOYERAAL-HREIDARSSON_SYNDROME+Orphanet+ENSG00000140694,Idiopathic_pulmonary_fibrosis+Orphanet+ENSG00000140694	-
Omega-3 PUFAs	3	rs35677339	16	14520441	T	C	1.217e-08	14520441	14520441	1	1	No	No	-	-	intergenic_variant	MODIFIER	-	-	-	-	-	-	-	-	-	-	0.0008	0	0.0258	0.0031	3.913	DYSKERATOSIS_CONGENITA__AUTOSOMAL_RECESSIVE_6+G2P+ENSG00000140694,Dyskeratosis_congenita__autosomal_recessive+G2P+ENSG00000140694,DYSKERATOSIS_CONGENITA__AUTOSOMAL_RECESSIVE_6+MIM_morbid+ENSG00000140694,PULMONARY_FIBROSIS_AND/OR_BONE_MARROW_FAILURE_SYNDROME__TELOMERE-RELATED__4+MIM_morbid+ENSG00000140694,Dyskeratosis_congenita+Orphanet+ENSG00000140694,HOYERAAL-HREIDARSSON_SYNDROME+Orphanet+ENSG00000140694,Idiopathic_pulmonary_fibrosis+Orphanet+ENSG00000140694	-
Omega-3 PUFAs	3	rs55994124	16	14687400	T	G	9.186e-11	14491395	14760527	269133	5	No	No	PARN	ENSG00000140694	intron_variant	MODIFIER	Transcript	ENST00000437198.2	protein_coding	-	-	-	-	-	-	-	0.0008	0.001	0.0169	0.001	0.455	-	GO:0000166:nucleotide_binding,GO:0000184:nuclear-transcribed_mRNA_catabolic_process_-_nonsense-mediated_decay,GO:0000288:nuclear-transcribed_mRNA_catabolic_process_-_deadenylation-dependent_decay,GO:0000289:nuclear-transcribed_mRNA_poly(A)_tail_shortening,GO:0003676:nucleic_acid_binding,GO:0003723:RNA_binding,GO:0003730:mRNA_3'-UTR_binding,GO:0004518:nuclease_activity,GO:0004535:poly(A)-specific_ribonuclease_activity,GO:0005515:protein_binding,GO:0005634:nucleus,GO:0005730:nucleolus,GO:0005737:cytoplasm,GO:0005829:cytosol,GO:0006402:mRNA_catabolic_process,GO:0007292:female_gamete_generation,GO:0009451:RNA_modification,GO:0010467:gene_expression,GO:0016070:RNA_metabolic_process,GO:0016071:mRNA_metabolic_process,GO:0019901:protein_kinase_binding,GO:0046872:metal_ion_binding,GO:0090305:nucleic_acid_phosphodiester_bond_hydrolysis
Omega-3 PUFAs	3	rs4782157	16	14700023	A	G	4.495e-51	14475054	14773285	298232	142	No	No	PARN	ENSG00000140694	intron_variant	MODIFIER	Transcript	ENST00000437198.2	protein_coding	-	-	-	-	-	-	-	0.0961	0.1776	0.3897	0.4315	0.784	-	GO:0000166:nucleotide_binding,GO:0000184:nuclear-transcribed_mRNA_catabolic_process_-_nonsense-mediated_decay,GO:0000288:nuclear-transcribed_mRNA_catabolic_process_-_deadenylation-dependent_decay,GO:0000289:nuclear-transcribed_mRNA_poly(A)_tail_shortening,GO:0003676:nucleic_acid_binding,GO:0003723:RNA_binding,GO:0003730:mRNA_3'-UTR_binding,GO:0004518:nuclease_activity,GO:0004535:poly(A)-specific_ribonuclease_activity,GO:0005515:protein_binding,GO:0005634:nucleus,GO:0005730:nucleolus,GO:0005737:cytoplasm,GO:0005829:cytosol,GO:0006402:mRNA_catabolic_process,GO:0007292:female_gamete_generation,GO:0009451:RNA_modification,GO:0010467:gene_expression,GO:0016070:RNA_metabolic_process,GO:0016071:mRNA_metabolic_process,GO:0019901:protein_kinase_binding,GO:0046872:metal_ion_binding,GO:0090305:nucleic_acid_phosphodiester_bond_hydrolysis
Omega-3 PUFAs	3	rs12444327	16	14730774	G	C	3.701e-10	14637779	14765373	127595	4	No	No	BFAR	ENSG00000103429	intron_variant	MODIFIER	Transcript	ENST00000261658.2	protein_coding	-	-	-	-	-	-	-	0.0023	0.001	0.0656	0.0133	0.61	-	GO:0005198:structural_molecule_activity,GO:0005515:protein_binding,GO:0005789:endoplasmic_reticulum_membrane,GO:0005887:integral_component_of_plasma_membrane,GO:0006915:apoptotic_process,GO:0008270:zinc_ion_binding,GO:0016020:membrane,GO:0043066:negative_regulation_of_apoptotic_process,GO:0046872:metal_ion_binding
Omega-3 PUFAs	3	rs113720365	16	14733882	G	C	1.918e-10	14733882	14733882	1	1	No	No	BFAR	ENSG00000103429	intron_variant	MODIFIER	Transcript	ENST00000261658.2	protein_coding	-	-	-	-	-	-	-	0	0	0.0527	0.0685	0.719	-	GO:0005198:structural_molecule_activity,GO:0005515:protein_binding,GO:0005789:endoplasmic_reticulum_membrane,GO:0005887:integral_component_of_plasma_membrane,GO:0006915:apoptotic_process,GO:0008270:zinc_ion_binding,GO:0016020:membrane,GO:0043066:negative_regulation_of_apoptotic_process,GO:0046872:metal_ion_binding
Omega-3 PUFAs	3	rs111618101	16	14760115	A	G	2.815e-23	14520518	14760115	239598	3	No	No	BFAR	ENSG00000103429	intron_variant	MODIFIER	Transcript	ENST00000261658.2	protein_coding	-	-	-	-	-	-	-	0.0061	0.001	0.0944	0.0235	3.898	-	GO:0005198:structural_molecule_activity,GO:0005515:protein_binding,GO:0005789:endoplasmic_reticulum_membrane,GO:0005887:integral_component_of_plasma_membrane,GO:0006915:apoptotic_process,GO:0008270:zinc_ion_binding,GO:0016020:membrane,GO:0043066:negative_regulation_of_apoptotic_process,GO:0046872:metal_ion_binding
Omega-3 PUFAs	3	rs117339225	16	14777392	A	G	5.962e-16	14591093	14821365	230273	3	No	No	PLA2G10	ENSG00000069764	intron_variant	MODIFIER	Transcript	ENST00000438167.3	protein_coding	-	-	-	-	-	-	-	0.0008	0	0.0408	0.0112	0.245	-	GO:0004620:phospholipase_activity,GO:0004623:phospholipase_A2_activity,GO:0005509:calcium_ion_binding,GO:0005576:extracellular_region,GO:0006644:phospholipid_metabolic_process,GO:0006654:phosphatidic_acid_biosynthetic_process,GO:0007411:axon_guidance,GO:0010744:positive_regulation_of_macrophage_derived_foam_cell_differentiation,GO:0010884:positive_regulation_of_lipid_storage,GO:0016042:lipid_catabolic_process,GO:0019369:arachidonic_acid_metabolic_process,GO:0032270:positive_regulation_of_cellular_protein_metabolic_process,GO:0032308:positive_regulation_of_prostaglandin_secretion,GO:0036148:phosphatidylglycerol_acyl-chain_remodeling,GO:0036149:phosphatidylinositol_acyl-chain_remodeling,GO:0036150:phosphatidylserine_acyl-chain_remodeling,GO:0036151:phosphatidylcholine_acyl-chain_remodeling,GO:0036152:phosphatidylethanolamine_acyl-chain_remodeling,GO:0042632:cholesterol_homeostasis,GO:0043030:regulation_of_macrophage_activation,GO:0043433:negative_regulation_of_sequence-specific_DNA_binding_transcription_factor_activity,GO:0044281:small_molecule_metabolic_process,GO:0046474:glycerophospholipid_biosynthetic_process,GO:0051977:lysophospholipid_transport,GO:0090238:positive_regulation_of_arachidonic_acid_secretion,GO:0090370:negative_regulation_of_cholesterol_efflux
Omega-3 PUFAs	3	rs565070870	16	14863228	C	A	1.137e-08	14863228	14863228	1	1	No	No	NPIPA2	ENSG00000254852	downstream_gene_variant	MODIFIER	Transcript	ENST00000553201.1	protein_coding	-	-	-	-	-	-	-	0.0023	0.002	0.0517	0.0204	0.935	-	-
Omega-3 PUFAs	3	rs141428320	16	14877693	C	T	2.063e-10	14735040	14877693	142654	2	No	No	-	-	intergenic_variant	MODIFIER	-	-	-	-	-	-	-	-	-	-	0.0008	0	0.0179	0.001	2.173	-	-
Omega-3 PUFAs	3	rs529793072	16	14958204	C	T	7.132e-12	14958204	15081995	123792	2	No	No	NOMO1	ENSG00000103512	intron_variant	MODIFIER	Transcript	ENST00000287667.7	protein_coding	-	-	-	-	-	-	-	0.0015	0	0.0199	0.001	0.057	-	GO:0003674:molecular_function,GO:0005575:cellular_component,GO:0008150:biological_process,GO:0016021:integral_component_of_membrane,GO:0030246:carbohydrate_binding
Omega-3 PUFAs	3	rs3743531	16	14983168	G	C	3.094e-14	14983168	14983168	1	1	No	No	NOMO1	ENSG00000103512	intron_variant	MODIFIER	Transcript	ENST00000287667.7	protein_coding	-	-	-	-	-	-	-	0.0794	0.3681	0.0467	0.2597	5.044	-	GO:0003674:molecular_function,GO:0005575:cellular_component,GO:0008150:biological_process,GO:0016021:integral_component_of_membrane,GO:0030246:carbohydrate_binding
Omega-3 PUFAs	3	rs77927814	16	15124327	C	T	2.275e-162	15124327	15325301	200975	66	No	No	PDXDC1	ENSG00000179889	intron_variant	MODIFIER	Transcript	ENST00000396410.4	protein_coding	-	-	-	-	-	-	-	0.1664	0.4792	0.3052	0.4346	0.489	-	GO:0016831:carboxy-lyase_activity,GO:0019752:carboxylic_acid_metabolic_process,GO:0030170:pyridoxal_phosphate_binding
Omega-3 PUFAs	3	rs111652122	16	15130728	C	G	7.757e-09	15130728	15130728	1	1	No	No	PDXDC1	ENSG00000179889	3_prime_UTR_variant	MODIFIER	Transcript	ENST00000396410.4	protein_coding	3060	-	-	-	-	-	-	0	0	0.007	0.0092	4.324	-	GO:0016831:carboxy-lyase_activity,GO:0019752:carboxylic_acid_metabolic_process,GO:0030170:pyridoxal_phosphate_binding
Omega-3 PUFAs	3	rs72774841	16	15143185	T	C	9.922e-10	15143185	15226378	83194	2	No	No	NTAN1	ENSG00000157045	intron_variant	MODIFIER	Transcript	ENST00000287706.3	protein_coding	-	-	-	-	-	-	-	0.0008	0	0.0398	0.0092	5.324	-	GO:0005634:nucleus,GO:0005737:cytoplasm,GO:0007613:memory,GO:0008344:adult_locomotory_behavior,GO:0008418:protein-N-terminal_asparagine_amidohydrolase_activity
Omega-3 PUFAs	3	rs145212985	16	15156369	A	G	2.968e-11	15156369	15382608	226240	2	No	No	RRN3	ENSG00000085721	intron_variant	MODIFIER	Transcript	ENST00000198767.6	protein_coding	-	-	-	-	-	-	-	0.0023	0	0.0278	0.0092	3.091	-	GO:0001701:in_utero_embryonic_development,GO:0003743:translation_initiation_factor_activity,GO:0005488:binding,GO:0005654:nucleoplasm,GO:0005730:nucleolus,GO:0006352:DNA-dependent_transcription_-_initiation,GO:0006360:transcription_from_RNA_polymerase_I_promoter,GO:0006361:transcription_initiation_from_RNA_polymerase_I_promoter,GO:0007000:nucleolus_organization,GO:0007028:cytoplasm_organization,GO:0008283:cell_proliferation,GO:0010467:gene_expression,GO:0042254:ribosome_biogenesis,GO:0043066:negative_regulation_of_apoptotic_process,GO:0045893:positive_regulation_of_transcription_-_DNA-dependent,GO:0045893:positive_regulation_of_transcription_-_DNA-templated,GO:0048872:homeostasis_of_number_of_cells,GO:0070063:RNA_polymerase_binding,GO:1902254:negative_regulation_of_intrinsic_apoptotic_signaling_pathway_by_p53_class_mediator,GO:2000142:regulation_of_DNA-dependent_transcription_-_initiation,GO:2000142:regulation_of_DNA-templated_transcription_-_initiation
Omega-3 PUFAs	3	rs62039510	16	15157823	C	T	5.379e-12	15154075	15227378	73304	4	No	No	RRN3	ENSG00000085721	intron_variant	MODIFIER	Transcript	ENST00000198767.6	protein_coding	-	-	-	-	-	-	-	0.0008	0	0.0338	0.0194	3.148	-	GO:0001701:in_utero_embryonic_development,GO:0003743:translation_initiation_factor_activity,GO:0005488:binding,GO:0005654:nucleoplasm,GO:0005730:nucleolus,GO:0006352:DNA-dependent_transcription_-_initiation,GO:0006360:transcription_from_RNA_polymerase_I_promoter,GO:0006361:transcription_initiation_from_RNA_polymerase_I_promoter,GO:0007000:nucleolus_organization,GO:0007028:cytoplasm_organization,GO:0008283:cell_proliferation,GO:0010467:gene_expression,GO:0042254:ribosome_biogenesis,GO:0043066:negative_regulation_of_apoptotic_process,GO:0045893:positive_regulation_of_transcription_-_DNA-dependent,GO:0045893:positive_regulation_of_transcription_-_DNA-templated,GO:0048872:homeostasis_of_number_of_cells,GO:0070063:RNA_polymerase_binding,GO:1902254:negative_regulation_of_intrinsic_apoptotic_signaling_pathway_by_p53_class_mediator,GO:2000142:regulation_of_DNA-dependent_transcription_-_initiation,GO:2000142:regulation_of_DNA-templated_transcription_-_initiation
Omega-3 PUFAs	3	rs117733745	16	15158014	A	T	1.006e-09	15158014	15158014	1	1	No	No	RRN3	ENSG00000085721	intron_variant	MODIFIER	Transcript	ENST00000198767.6	protein_coding	-	-	-	-	-	-	-	0.0008	0	0.0318	0.001	1.596	-	GO:0001701:in_utero_embryonic_development,GO:0003743:translation_initiation_factor_activity,GO:0005488:binding,GO:0005654:nucleoplasm,GO:0005730:nucleolus,GO:0006352:DNA-dependent_transcription_-_initiation,GO:0006360:transcription_from_RNA_polymerase_I_promoter,GO:0006361:transcription_initiation_from_RNA_polymerase_I_promoter,GO:0007000:nucleolus_organization,GO:0007028:cytoplasm_organization,GO:0008283:cell_proliferation,GO:0010467:gene_expression,GO:0042254:ribosome_biogenesis,GO:0043066:negative_regulation_of_apoptotic_process,GO:0045893:positive_regulation_of_transcription_-_DNA-dependent,GO:0045893:positive_regulation_of_transcription_-_DNA-templated,GO:0048872:homeostasis_of_number_of_cells,GO:0070063:RNA_polymerase_binding,GO:1902254:negative_regulation_of_intrinsic_apoptotic_signaling_pathway_by_p53_class_mediator,GO:2000142:regulation_of_DNA-dependent_transcription_-_initiation,GO:2000142:regulation_of_DNA-templated_transcription_-_initiation
Omega-3 PUFAs	3	rs144144043	16	15158089	C	T	1.392e-12	15158089	15158089	1	1	No	No	RRN3	ENSG00000085721	intron_variant	MODIFIER	Transcript	ENST00000198767.6	protein_coding	-	-	-	-	-	-	-	0.0015	0.003	0.0288	0.0082	0.076	-	GO:0001701:in_utero_embryonic_development,GO:0003743:translation_initiation_factor_activity,GO:0005488:binding,GO:0005654:nucleoplasm,GO:0005730:nucleolus,GO:0006352:DNA-dependent_transcription_-_initiation,GO:0006360:transcription_from_RNA_polymerase_I_promoter,GO:0006361:transcription_initiation_from_RNA_polymerase_I_promoter,GO:0007000:nucleolus_organization,GO:0007028:cytoplasm_organization,GO:0008283:cell_proliferation,GO:0010467:gene_expression,GO:0042254:ribosome_biogenesis,GO:0043066:negative_regulation_of_apoptotic_process,GO:0045893:positive_regulation_of_transcription_-_DNA-dependent,GO:0045893:positive_regulation_of_transcription_-_DNA-templated,GO:0048872:homeostasis_of_number_of_cells,GO:0070063:RNA_polymerase_binding,GO:1902254:negative_regulation_of_intrinsic_apoptotic_signaling_pathway_by_p53_class_mediator,GO:2000142:regulation_of_DNA-dependent_transcription_-_initiation,GO:2000142:regulation_of_DNA-templated_transcription_-_initiation
Omega-3 PUFAs	3	rs2966178	16	15181703	A	G	8.392e-15	15181527	15181703	177	2	No	No	RRN3	ENSG00000085721	intron_variant	MODIFIER	Transcript	ENST00000198767.6	protein_coding	-	-	-	-	-	-	-	-	-	-	-	-	-	GO:0001701:in_utero_embryonic_development,GO:0003743:translation_initiation_factor_activity,GO:0005488:binding,GO:0005654:nucleoplasm,GO:0005730:nucleolus,GO:0006352:DNA-dependent_transcription_-_initiation,GO:0006360:transcription_from_RNA_polymerase_I_promoter,GO:0006361:transcription_initiation_from_RNA_polymerase_I_promoter,GO:0007000:nucleolus_organization,GO:0007028:cytoplasm_organization,GO:0008283:cell_proliferation,GO:0010467:gene_expression,GO:0042254:ribosome_biogenesis,GO:0043066:negative_regulation_of_apoptotic_process,GO:0045893:positive_regulation_of_transcription_-_DNA-dependent,GO:0045893:positive_regulation_of_transcription_-_DNA-templated,GO:0048872:homeostasis_of_number_of_cells,GO:0070063:RNA_polymerase_binding,GO:1902254:negative_regulation_of_intrinsic_apoptotic_signaling_pathway_by_p53_class_mediator,GO:2000142:regulation_of_DNA-dependent_transcription_-_initiation,GO:2000142:regulation_of_DNA-templated_transcription_-_initiation
Omega-3 PUFAs	3	rs151006368	16	15185186	T	C	6.844e-13	14978149	15185186	207038	7	No	No	RRN3	ENSG00000085721	missense_variant	MODERATE	Transcript	ENST00000198767.6	protein_coding	322	238	80	D/N	Gat/Aat	tolerated(0.06)	probably_damaging(0.953)	0.0008	0	0.0249	0.0102	24.3	-	GO:0001701:in_utero_embryonic_development,GO:0003743:translation_initiation_factor_activity,GO:0005488:binding,GO:0005654:nucleoplasm,GO:0005730:nucleolus,GO:0006352:DNA-dependent_transcription_-_initiation,GO:0006360:transcription_from_RNA_polymerase_I_promoter,GO:0006361:transcription_initiation_from_RNA_polymerase_I_promoter,GO:0007000:nucleolus_organization,GO:0007028:cytoplasm_organization,GO:0008283:cell_proliferation,GO:0010467:gene_expression,GO:0042254:ribosome_biogenesis,GO:0043066:negative_regulation_of_apoptotic_process,GO:0045893:positive_regulation_of_transcription_-_DNA-dependent,GO:0045893:positive_regulation_of_transcription_-_DNA-templated,GO:0048872:homeostasis_of_number_of_cells,GO:0070063:RNA_polymerase_binding,GO:1902254:negative_regulation_of_intrinsic_apoptotic_signaling_pathway_by_p53_class_mediator,GO:2000142:regulation_of_DNA-dependent_transcription_-_initiation,GO:2000142:regulation_of_DNA-templated_transcription_-_initiation
Omega-3 PUFAs	3	rs553510662	16	15236643	A	C	2.141e-08	15236643	15236643	1	1	No	No	PDXDC1	ENSG00000179889	downstream_gene_variant	MODIFIER	Transcript	ENST00000535621.2	protein_coding	-	-	-	-	-	-	-	0.003	0	0.0099	0.002	6.725	-	GO:0016831:carboxy-lyase_activity,GO:0019752:carboxylic_acid_metabolic_process,GO:0030170:pyridoxal_phosphate_binding
Omega-3 PUFAs	3	rs140588724	16	15265447	A	T	3.865e-23	15117386	15479507	362122	9	No	No	-	-	intergenic_variant	MODIFIER	-	-	-	-	-	-	-	-	-	-	0.0499	0.3145	0.0567	0.2812	17.33	-	-
Omega-3 PUFAs	3	rs146651998	16	15378789	T	C	1.257e-14	15153385	15543355	389971	9	No	No	-	-	intergenic_variant	MODIFIER	-	-	-	-	-	-	-	-	-	-	0.0053	0.1181	0.0676	0.1207	0.074	-	-
Omega-3 PUFAs	3	rs75512281	16	15473683	A	T	1.295e-22	15473683	15523000	49318	4	No	No	NPIPA5	ENSG00000183793	upstream_gene_variant	MODIFIER	Transcript	ENST00000360151.4	protein_coding	-	-	-	-	-	-	-	0.0045	0	0.0547	0.002	2.54	-	-
Omega-3 PUFAs	3	rs140014347	16	15474924	A	G	3.498e-24	15474282	15708111	233830	7	No	No	NPIPA5	ENSG00000183793	upstream_gene_variant	MODIFIER	Transcript	ENST00000360151.4	protein_coding	-	-	-	-	-	-	-	0.0008	0	0.0706	0.0133	0.275	-	-
Omega-3 PUFAs	3	16:15477860_AG_A	16	15477860	A	AG	3.626e-12	15477860	15477860	1	1	No	No	NPIPA5	ENSG00000183793	upstream_gene_variant	MODIFIER	Transcript	ENST00000534094.1	protein_coding	-	-	-	-	-	-	-	0	0.001	0.0318	0.0041	0.412	-	-
Omega-3 PUFAs	3	rs183684	16	15483445	A	G	4.078e-09	15478686	15489683	10998	7	No	No	-	-	intergenic_variant	MODIFIER	-	-	-	-	-	-	-	-	-	-	0.1036	0.5466	0.2117	0.2362	1.237	-	-
Omega-3 PUFAs	3	rs141502961	16	15499531	T	C	1.779e-59	15379016	15730245	351230	92	No	No	MPV17L	ENSG00000156968	intron_variant	MODIFIER	Transcript	ENST00000396385.3	protein_coding	-	-	-	-	-	-	-	0.0212	0.001	0.1998	0.0941	1.71	-	GO:0003674:molecular_function,GO:0005102:receptor_binding,GO:0005777:peroxisome,GO:0005778:peroxisomal_membrane,GO:0010730:negative_regulation_of_hydrogen_peroxide_biosynthetic_process,GO:0016021:integral_component_of_membrane,GO:0072593:reactive_oxygen_species_metabolic_process,GO:1901029:negative_regulation_of_mitochondrial_outer_membrane_permeabilization
Omega-3 PUFAs	3	rs1672811	16	15501099	T	C	1.064e-11	15501099	15501099	1	1	No	No	MPV17L	ENSG00000156968	intron_variant	MODIFIER	Transcript	ENST00000396385.3	protein_coding	-	-	-	-	-	-	-	-	-	-	-	-	-	GO:0003674:molecular_function,GO:0005102:receptor_binding,GO:0005777:peroxisome,GO:0005778:peroxisomal_membrane,GO:0010730:negative_regulation_of_hydrogen_peroxide_biosynthetic_process,GO:0016021:integral_component_of_membrane,GO:0072593:reactive_oxygen_species_metabolic_process,GO:1901029:negative_regulation_of_mitochondrial_outer_membrane_permeabilization
Omega-3 PUFAs	3	rs117921471	16	15548857	T	C	3.541e-08	15548857	15548857	1	1	No	No	C16orf45	ENSG00000166780	intron_variant	MODIFIER	Transcript	ENST00000300006.4	protein_coding	-	-	-	-	-	-	-	0.0023	0	0.0149	0.002	11.66	-	GO:0005515:protein_binding
Omega-3 PUFAs	3	rs766485929	16	15566536	T	TC	3.632e-32	15490337	15807152	316816	117	No	No	C16orf45	ENSG00000166780	intron_variant	MODIFIER	Transcript	ENST00000300006.4	protein_coding	-	-	-	-	-	-	-	0.0189	0.3442	0.2445	0.3047	7.212	-	GO:0005515:protein_binding
Omega-3 PUFAs	3	rs75121198	16	15661724	G	A	6.553e-10	15661724	15661724	1	1	No	No	C16orf45	ENSG00000166780	intron_variant	MODIFIER	Transcript	ENST00000300006.4	protein_coding	-	-	-	-	-	-	-	0	0	0.0219	0.002	1.247	Lissencephaly_4+G2P+ENSG00000072864,Lissencephaly_4+MIM_morbid+ENSG00000072864,MICROHYDRANENCEPHALY+MIM_morbid+ENSG00000072864,Hydranencephaly+Orphanet+ENSG00000072864,Lissencephaly_syndrome__Norman-Roberts_type+Orphanet+ENSG00000072864,NDE1-related_microhydranencephaly+Orphanet+ENSG00000072864	GO:0005515:protein_binding
Omega-3 PUFAs	3	rs9930462	16	15674428	A	G	1.756e-14	15550728	15915948	365221	5	No	No	C16orf45	ENSG00000166780	intron_variant	MODIFIER	Transcript	ENST00000300006.4	protein_coding	-	-	-	-	-	-	-	-	-	-	-	-	Lissencephaly_4+G2P+ENSG00000072864,Lissencephaly_4+MIM_morbid+ENSG00000072864,MICROHYDRANENCEPHALY+MIM_morbid+ENSG00000072864,Hydranencephaly+Orphanet+ENSG00000072864,Lissencephaly_syndrome__Norman-Roberts_type+Orphanet+ENSG00000072864,NDE1-related_microhydranencephaly+Orphanet+ENSG00000072864	GO:0005515:protein_binding
Omega-3 PUFAs	3	rs190365814	16	15684004	A	C	3.823e-08	15684004	15684004	1	1	No	No	KIAA0430	ENSG00000166783	downstream_gene_variant	MODIFIER	Transcript	ENST00000396368.3	protein_coding	-	-	-	-	-	-	-	0	0	0.006	0.0143	5.252	Lissencephaly_4+G2P+ENSG00000072864,Lissencephaly_4+MIM_morbid+ENSG00000072864,MICROHYDRANENCEPHALY+MIM_morbid+ENSG00000072864,Hydranencephaly+Orphanet+ENSG00000072864,Lissencephaly_syndrome__Norman-Roberts_type+Orphanet+ENSG00000072864,NDE1-related_microhydranencephaly+Orphanet+ENSG00000072864	GO:0000166:nucleotide_binding,GO:0003674:molecular_function,GO:0003676:nucleic_acid_binding,GO:0003723:RNA_binding,GO:0005777:peroxisome,GO:0006302:double-strand_break_repair,GO:0007143:female_meiosis,GO:0010468:regulation_of_gene_expression,GO:0010923:negative_regulation_of_phosphatase_activity,GO:0030154:cell_differentiation,GO:0048477:oogenesis
Omega-3 PUFAs	3	rs2384934	16	15838940	G	C	4.223e-42	15628160	15883490	255331	95	No	No	MYH11	ENSG00000133392	intron_variant	MODIFIER	Transcript	ENST00000396324.3	protein_coding	-	-	-	-	-	-	-	-	-	-	-	-	Megacystis-microcolon-intestinal_hypoperistalsis_syndrome+G2P+ENSG00000133392,Aortic_aneurysm__familial_thoracic_4+MIM_morbid+ENSG00000133392,MEGACYSTIS-MICROCOLON-INTESTINAL_HYPOPERISTALSIS_SYNDROME_2+MIM_morbid+ENSG00000133392,VISCERAL_MYOPATHY_2+MIM_morbid+ENSG00000133392,Acute_myeloid_leukemia_with_abnormal_bone_marrow_eosinophils_inv16p13q22_or_t16+Orphanet+ENSG00000133392,Familial_aortic_dissection+Orphanet+ENSG00000133392,Familial_thoracic_aortic_aneurysm_and_aortic_dissection+Orphanet+ENSG00000133392,Megacystis-microcolon-intestinal_hypoperistalsis_syndrome+Orphanet+ENSG00000133392	GO:0001725:stress_fiber,GO:0003774:motor_activity,GO:0005515:protein_binding,GO:0005516:calmodulin_binding,GO:0005524:ATP_binding,GO:0005829:cytosol,GO:0005859:muscle_myosin_complex,GO:0006936:muscle_contraction,GO:0006939:smooth_muscle_contraction,GO:0007411:axon_guidance,GO:0008307:structural_constituent_of_muscle,GO:0016020:membrane,GO:0016192:vesicle-mediated_transport,GO:0016459:myosin_complex,GO:0030241:skeletal_muscle_myosin_thick_filament_assembly,GO:0030485:smooth_muscle_contractile_fiber,GO:0032982:myosin_filament,GO:0042470:melanosome,GO:0048251:elastic_fiber_assembly,GO:0048739:cardiac_muscle_fiber_development,GO:0051015:actin_filament_binding
Omega-3 PUFAs	3	rs62029317	16	15848510	C	G	2.193e-15	15762901	15881894	118994	21	No	No	MYH11	ENSG00000133392	intron_variant	MODIFIER	Transcript	ENST00000396324.3	protein_coding	-	-	-	-	-	-	-	0.0552	0.1905	0.0547	0.0726	0.519	Megacystis-microcolon-intestinal_hypoperistalsis_syndrome+G2P+ENSG00000133392,Aortic_aneurysm__familial_thoracic_4+MIM_morbid+ENSG00000133392,MEGACYSTIS-MICROCOLON-INTESTINAL_HYPOPERISTALSIS_SYNDROME_2+MIM_morbid+ENSG00000133392,VISCERAL_MYOPATHY_2+MIM_morbid+ENSG00000133392,Acute_myeloid_leukemia_with_abnormal_bone_marrow_eosinophils_inv16p13q22_or_t16+Orphanet+ENSG00000133392,Familial_aortic_dissection+Orphanet+ENSG00000133392,Familial_thoracic_aortic_aneurysm_and_aortic_dissection+Orphanet+ENSG00000133392,Megacystis-microcolon-intestinal_hypoperistalsis_syndrome+Orphanet+ENSG00000133392	GO:0001725:stress_fiber,GO:0003774:motor_activity,GO:0005515:protein_binding,GO:0005516:calmodulin_binding,GO:0005524:ATP_binding,GO:0005829:cytosol,GO:0005859:muscle_myosin_complex,GO:0006936:muscle_contraction,GO:0006939:smooth_muscle_contraction,GO:0007411:axon_guidance,GO:0008307:structural_constituent_of_muscle,GO:0016020:membrane,GO:0016192:vesicle-mediated_transport,GO:0016459:myosin_complex,GO:0030241:skeletal_muscle_myosin_thick_filament_assembly,GO:0030485:smooth_muscle_contractile_fiber,GO:0032982:myosin_filament,GO:0042470:melanosome,GO:0048251:elastic_fiber_assembly,GO:0048739:cardiac_muscle_fiber_development,GO:0051015:actin_filament_binding
Omega-3 PUFAs	3	rs12149008	16	15869306	A	G	1.815e-16	15697795	15880010	182216	14	No	No	MYH11	ENSG00000133392	intron_variant	MODIFIER	Transcript	ENST00000396324.3	protein_coding	-	-	-	-	-	-	-	0.23	0.6032	0.3489	0.5112	2.087	-	GO:0001725:stress_fiber,GO:0003774:motor_activity,GO:0005515:protein_binding,GO:0005516:calmodulin_binding,GO:0005524:ATP_binding,GO:0005829:cytosol,GO:0005859:muscle_myosin_complex,GO:0006936:muscle_contraction,GO:0006939:smooth_muscle_contraction,GO:0007411:axon_guidance,GO:0008307:structural_constituent_of_muscle,GO:0016020:membrane,GO:0016192:vesicle-mediated_transport,GO:0016459:myosin_complex,GO:0030241:skeletal_muscle_myosin_thick_filament_assembly,GO:0030485:smooth_muscle_contractile_fiber,GO:0032982:myosin_filament,GO:0042470:melanosome,GO:0048251:elastic_fiber_assembly,GO:0048739:cardiac_muscle_fiber_development,GO:0051015:actin_filament_binding
Omega-3 PUFAs	3	rs3898632	16	15883241	C	G	3.23e-14	15644738	15884653	239916	16	No	No	MYH11	ENSG00000133392	intron_variant	MODIFIER	Transcript	ENST00000396324.3	protein_coding	-	-	-	-	-	-	-	0.1498	0.0228	0.1461	0.091	0.014	-	GO:0001725:stress_fiber,GO:0003774:motor_activity,GO:0005515:protein_binding,GO:0005516:calmodulin_binding,GO:0005524:ATP_binding,GO:0005829:cytosol,GO:0005859:muscle_myosin_complex,GO:0006936:muscle_contraction,GO:0006939:smooth_muscle_contraction,GO:0007411:axon_guidance,GO:0008307:structural_constituent_of_muscle,GO:0016020:membrane,GO:0016192:vesicle-mediated_transport,GO:0016459:myosin_complex,GO:0030241:skeletal_muscle_myosin_thick_filament_assembly,GO:0030485:smooth_muscle_contractile_fiber,GO:0032982:myosin_filament,GO:0042470:melanosome,GO:0048251:elastic_fiber_assembly,GO:0048739:cardiac_muscle_fiber_development,GO:0051015:actin_filament_binding
Omega-3 PUFAs	3	rs173539	16	56988044	T	C	2.845e-13	56987015	57005479	18465	33	No	No	AC012181.1	ENSG00000263441	upstream_gene_variant	MODIFIER	Transcript	ENST00000585112.1	miRNA	-	-	-	-	-	-	-	0.4145	0.2341	0.2982	0.3569	1.285	-	-
Omega-3 PUFAs	3	rs9939224	16	57002732	T	G	1.127e-10	56999258	57006829	7572	8	No	No	CETP	ENSG00000087237	intron_variant	MODIFIER	Transcript	ENST00000200676.3	protein_coding	-	-	-	-	-	-	-	-	-	-	-	-	-	GO:0005319:lipid_transporter_activity,GO:0005548:phospholipid_transporter_activity,GO:0005576:extracellular_region,GO:0005615:extracellular_space,GO:0006641:triglyceride_metabolic_process,GO:0006869:lipid_transport,GO:0006898:receptor-mediated_endocytosis,GO:0008203:cholesterol_metabolic_process,GO:0008289:lipid_binding,GO:0010745:negative_regulation_of_macrophage_derived_foam_cell_differentiation,GO:0010874:regulation_of_cholesterol_efflux,GO:0015485:cholesterol_binding,GO:0015914:phospholipid_transport,GO:0017127:cholesterol_transporter_activity,GO:0017129:triglyceride_binding,GO:0030301:cholesterol_transport,GO:0031210:phosphatidylcholine_binding,GO:0031982:vesicle,GO:0034364:high-density_lipoprotein_particle,GO:0034372:very-low-density_lipoprotein_particle_remodeling,GO:0034374:low-density_lipoprotein_particle_remodeling,GO:0034375:high-density_lipoprotein_particle_remodeling,GO:0042157:lipoprotein_metabolic_process,GO:0042632:cholesterol_homeostasis,GO:0043691:reverse_cholesterol_transport,GO:0044281:small_molecule_metabolic_process,GO:0046470:phosphatidylcholine_metabolic_process,GO:0055088:lipid_homeostasis,GO:0055091:phospholipid_homeostasis,GO:0070328:triglyceride_homeostasis
Omega-3 PUFAs	3	rs11641811	16	71635836	C	A	1.149e-09	71615613	71635836	20224	2	No	Yes	-	-	intergenic_variant	MODIFIER	-	-	-	-	-	-	-	-	-	-	-	-	-	-	-	-	-
Omega-3 PUFAs	3	rs12373065	16	71870032	A	T	2.799e-08	71870032	71870032	1	1	No	Yes	RP11-417N10.3	ENSG00000262140	downstream_gene_variant	MODIFIER	Transcript	ENST00000571108.1	unprocessed_pseudogene	-	-	-	-	-	-	-	0.0083	0	0.1352	0.0225	0.472	-	-
Omega-3 PUFAs	3	rs12600132	16	72022534	T	C	3.695e-09	72006198	72025899	19702	10	No	Yes	PKD1L3	ENSG00000187008	intron_variant,non_coding_transcript_variant	MODIFIER	Transcript	ENST00000534738.1	processed_transcript	-	-	-	-	-	-	-	0.7201	0.4484	0.3688	0.408	2.424	Postaxial_acrofacial_dysostosis+G2P+ENSG00000102967,Postaxial_acrofacial_dysostosis+MIM_morbid+ENSG00000102967,Postaxial_acrofacial_dysostosis+Orphanet+ENSG00000102967	-
Omega-3 PUFAs	3	rs77303550	16	72079657	T	C	2.151e-09	72078485	72236956	158472	7	No	Yes	-	-	intergenic_variant	MODIFIER	-	-	-	-	-	-	-	-	-	-	0.1528	0.2401	0.2068	0.0828	0.051	-	-
Omega-3 PUFAs	3	rs9302635	16	72144174	C	T	3.435e-14	71927411	72227398	299988	29	No	Yes	DHX38	ENSG00000140829	intron_variant	MODIFIER	Transcript	ENST00000268482.3	protein_coding	-	-	-	-	-	-	-	0.7549	0.004	0.1799	0.0419	5.714	SPERMATOGENIC_FAILURE_31+MIM_morbid+ENSG00000118557,Male_infertility_due_to_acephalic_spermatozoa+Orphanet+ENSG00000118557	GO:0000398:mRNA_splicing_-_via_spliceosome,GO:0003676:nucleic_acid_binding,GO:0004386:helicase_activity,GO:0005515:protein_binding,GO:0005524:ATP_binding,GO:0005634:nucleus,GO:0005654:nucleoplasm,GO:0006366:transcription_from_RNA_polymerase_II_promoter,GO:0006369:termination_of_RNA_polymerase_II_transcription,GO:0006406:mRNA_export_from_nucleus,GO:0008026:ATP-dependent_helicase_activity,GO:0008380:RNA_splicing,GO:0010467:gene_expression,GO:0031124:mRNA_3'-end_processing,GO:0071013:catalytic_step_2_spliceosome
Omega-3 PUFAs	3	rs4788460	16	72154509	T	C	8.903e-16	72042428	72259718	217291	83	No	Yes	PMFBP1	ENSG00000118557	intron_variant	MODIFIER	Transcript	ENST00000237353.10	protein_coding	-	-	-	-	-	-	-	0.0303	0.0655	0.2863	0.2382	5.033	SPERMATOGENIC_FAILURE_31+MIM_morbid+ENSG00000118557,Male_infertility_due_to_acephalic_spermatozoa+Orphanet+ENSG00000118557	GO:0005737:cytoplasm
Omega-3 PUFAs	3	rs7185239	16	83670415	C	G	1.534e-08	83661435	83680158	18724	6	Yes	Yes	CDH13	ENSG00000140945	intron_variant	MODIFIER	Transcript	ENST00000268613.10	protein_coding	-	-	-	-	-	-	-	-	-	-	-	-	-	GO:0000278:mitotic_cell_cycle,GO:0001558:regulation_of_cell_growth,GO:0001938:positive_regulation_of_endothelial_cell_proliferation,GO:0001954:positive_regulation_of_cell-matrix_adhesion,GO:0002040:sprouting_angiogenesis,GO:0005509:calcium_ion_binding,GO:0005515:protein_binding,GO:0005615:extracellular_space,GO:0005737:cytoplasm,GO:0005886:plasma_membrane,GO:0005901:caveola,GO:0007156:homophilic_cell_adhesion,GO:0007162:negative_regulation_of_cell_adhesion,GO:0007266:Rho_protein_signal_transduction,GO:0008285:negative_regulation_of_cell_proliferation,GO:0009897:external_side_of_plasma_membrane,GO:0010033:response_to_organic_substance,GO:0016020:membrane,GO:0016339:calcium-dependent_cell-cell_adhesion,GO:0016601:Rac_protein_signal_transduction,GO:0030032:lamellipodium_assembly,GO:0030100:regulation_of_endocytosis,GO:0030169:low-density_lipoprotein_particle_binding,GO:0030335:positive_regulation_of_cell_migration,GO:0031225:anchored_component_of_membrane,GO:0034329:cell_junction_assembly,GO:0034332:adherens_junction_organization,GO:0042058:regulation_of_epidermal_growth_factor_receptor_signaling_pathway,GO:0042803:protein_homodimerization_activity,GO:0043005:neuron_projection,GO:0043542:endothelial_cell_migration,GO:0043616:keratinocyte_proliferation,GO:0045216:cell-cell_junction_organization,GO:0045296:cadherin_binding,GO:0045944:positive_regulation_of_transcription_from_RNA_polymerase_II_promoter,GO:0048471:perinuclear_region_of_cytoplasm,GO:0048661:positive_regulation_of_smooth_muscle_cell_proliferation,GO:0050850:positive_regulation_of_calcium-mediated_signaling,GO:0050927:positive_regulation_of_positive_chemotaxis,GO:0051668:localization_within_membrane,GO:0055096:low-density_lipoprotein_particle_mediated_signaling,GO:0055100:adiponectin_binding,GO:0071813:lipoprotein_particle_binding
Omega-3 PUFAs	3	rs1242503	17	17368149	C	A	2.202e-15	17360050	17435071	75022	70	No	No	Y_RNA	ENSG00000201741	downstream_gene_variant	MODIFIER	Transcript	ENST00000364871.1	misc_RNA	-	-	-	-	-	-	-	-	-	-	-	-	-	-
Omega-3 PUFAs	3	rs748196	17	17422768	T	G	8.297e-09	17422768	17426127	3360	2	No	No	PEMT	ENSG00000133027	intron_variant	MODIFIER	Transcript	ENST00000255389.5	protein_coding	-	-	-	-	-	-	-	-	-	-	-	-	-	GO:0000773:phosphatidyl-N-methylethanolamine_N-methyltransferase_activity,GO:0004608:phosphatidylethanolamine_N-methyltransferase_activity,GO:0005739:mitochondrion,GO:0005789:endoplasmic_reticulum_membrane,GO:0006629:lipid_metabolic_process,GO:0006644:phospholipid_metabolic_process,GO:0006656:phosphatidylcholine_biosynthetic_process,GO:0008170:N-methyltransferase_activity,GO:0008283:cell_proliferation,GO:0016021:integral_component_of_membrane,GO:0031966:mitochondrial_membrane,GO:0044281:small_molecule_metabolic_process,GO:0046474:glycerophospholipid_biosynthetic_process,GO:0080101:phosphatidyl-N-dimethylethanolamine_N-methyltransferase_activity
Omega-3 PUFAs	3	17:17755431_GCT_G	17	17755431	GCT	G	2.346e-10	17726965	17970229	243265	190	No	No	TOM1L2	ENSG00000175662	intron_variant	MODIFIER	Transcript	ENST00000379504.3	protein_coding	-	-	-	-	-	-	-	-	-	-	-	-	SMITH-MAGENIS_SYNDROME+G2P+ENSG00000108557,SMITH-MAGENIS_SYNDROME+MIM_morbid+ENSG00000108557,17p11.2_microduplication_syndrome+Orphanet+ENSG00000108557,PMP22-RAI1_contiguous_gene_duplication_syndrome+Orphanet+ENSG00000108557,SMITH-MAGENIS_SYNDROME+Orphanet+ENSG00000108557	GO:0005622:intracellular,GO:0006886:intracellular_protein_transport
Omega-3 PUFAs	3	rs2949997	17	43687072	A	G	6.428e-24	43460181	43936812	476632	1320	No	No	RPS26P8	ENSG00000204652	downstream_gene_variant	MODIFIER	Transcript	ENST00000536258.1	processed_pseudogene	-	-	-	-	-	-	-	0.0159	0.001	0.2356	0.0624	4.789	-	-
Omega-3 PUFAs	3	rs111355814	17	43977748	GGCTGGCCCATA	G	5.38e-23	43937104	44003133	66030	385	No	No	MAPT	ENSG00000186868	intron_variant	MODIFIER	Transcript	ENST00000344290.5	protein_coding	-	-	-	-	-	-	-	0.0151	0.001	0.2386	0.0613	5.015	-	GO:0000226:microtubule_cytoskeleton_organization,GO:0001764:neuron_migration,GO:0005200:structural_constituent_of_cytoskeleton,GO:0005515:protein_binding,GO:0005634:nucleus,GO:0005737:cytoplasm,GO:0005829:cytosol,GO:0005874:microtubule,GO:0005875:microtubule_associated_complex,GO:0005886:plasma_membrane,GO:0006915:apoptotic_process,GO:0006921:cellular_component_disassembly_involved_in_execution_phase_of_apoptosis,GO:0007409:axonogenesis,GO:0007628:adult_walking_behavior,GO:0008017:microtubule_binding,GO:0008088:axon_cargo_transport,GO:0010506:regulation_of_autophagy,GO:0015631:tubulin_binding,GO:0017124:SH3_domain_binding,GO:0019899:enzyme_binding,GO:0019901:protein_kinase_binding,GO:0030424:axon,GO:0030426:growth_cone,GO:0031113:regulation_of_microtubule_polymerization,GO:0031116:positive_regulation_of_microtubule_polymerization,GO:0032387:negative_regulation_of_intracellular_transport,GO:0034185:apolipoprotein_binding,GO:0034399:nuclear_periphery,GO:0035085:cilium_axoneme,GO:0045298:tubulin_complex,GO:0045773:positive_regulation_of_axon_extension,GO:0047497:mitochondrion_transport_along_microtubule,GO:0048675:axon_extension,GO:0048699:generation_of_neurons,GO:0060632:regulation_of_microtubule-based_movement,GO:0071813:lipoprotein_particle_binding
Omega-3 PUFAs	3	rs2532261	17	44253203	C	A	1.919e-23	44003397	44487794	484398	1497	No	No	KANSL1	ENSG00000120071	intron_variant	MODIFIER	Transcript	ENST00000262419.6	protein_coding	-	-	-	-	-	-	-	0.0159	0.001	0.2406	0.0624	0.785	Renal_tubular_acidosis__distal__AD+G2P+ENSG00000004939,Renal_tubular_acidosis__distal__AR+G2P+ENSG00000004939,BLOOD_GROUP--DIEGO_SYSTEM+MIM_morbid+ENSG00000004939,BLOOD_GROUP--FROESE+MIM_morbid+ENSG00000004939,BLOOD_GROUP--SWANN_SYSTEM+MIM_morbid+ENSG00000004939,BLOOD_GROUP--WALDNER_TYPE+MIM_morbid+ENSG00000004939,BLOOD_GROUP--WRIGHT_ANTIGEN+MIM_morbid+ENSG00000004939,CRYOHYDROCYTOSIS+MIM_morbid+ENSG00000004939,MALARIA__SUSCEPTIBILITY_TO_MALARIA__RESISTANCE_TO__INCLUDED+MIM_morbid+ENSG00000004939,OVALOCYTOSIS__SOUTHEAST_ASIAN+MIM_morbid+ENSG00000004939,RENAL_TUBULAR_ACIDOSIS__DISTAL__1+MIM_morbid+ENSG00000004939,RENAL_TUBULAR_ACIDOSIS__DISTAL__4__WITH_HEMOLYTIC_ANEMIA+MIM_morbid+ENSG00000004939,SOLUTE_CARRIER_FAMILY_4_ANION_EXCHANGER__MEMBER_1+MIM_morbid+ENSG00000004939,SPHEROCYTOSIS__TYPE_4+MIM_morbid+ENSG00000004939,Autosomal_dominant_distal_renal_tubular_acidosis+Orphanet+ENSG00000004939,Dehydrated_hereditary_stomatocytosis+Orphanet+ENSG00000004939,Distal_renal_tubular_acidosis_with_anemia+Orphanet+ENSG00000004939,Hereditary_cryohydrocytosis_with_normal_stomatin+Orphanet+ENSG00000004939,Hereditary_spherocytosis+Orphanet+ENSG00000004939,Southeast_Asian_ovalocytosis+Orphanet+ENSG00000004939	GO:0000123:histone_acetyltransferase_complex,GO:0005515:protein_binding,GO:0005634:nucleus,GO:0043981:histone_H4-K5_acetylation,GO:0043982:histone_H4-K8_acetylation,GO:0043984:histone_H4-K16_acetylation,GO:0043995:histone_acetyltransferase_activity_(H4-K5_specific),GO:0043996:histone_acetyltransferase_activity_(H4-K8_specific),GO:0046972:histone_acetyltransferase_activity_(H4-K16_specific),GO:0071339:MLL1_complex
Omega-3 PUFAs	3	rs199521	17	44853456	G	C	9.587e-20	44734604	44874453	139850	83	No	No	WNT3	ENSG00000108379	intron_variant	MODIFIER	Transcript	ENST00000225512.5	protein_coding	-	-	-	-	-	-	-	-	-	-	-	-	MANDIBULOFACIAL_DYSOSTOSIS_WITH_MICROCEPHALY+G2P+ENSG00000108883,MANDIBULOFACIAL_DYSOSTOSIS__GUION-ALMEIDA_TYPE+MIM_morbid+ENSG00000108883,Mandibulofacial_dysostosis-microcephaly_syndrome+Orphanet+ENSG00000108883	GO:0000902:cell_morphogenesis,GO:0001707:mesoderm_formation,GO:0005102:receptor_binding,GO:0005109:frizzled_binding,GO:0005515:protein_binding,GO:0005576:extracellular_region,GO:0005578:proteinaceous_extracellular_matrix,GO:0005615:extracellular_space,GO:0005737:cytoplasm,GO:0005788:endoplasmic_reticulum_lumen,GO:0005796:Golgi_lumen,GO:0005886:plasma_membrane,GO:0007275:multicellular_organismal_development,GO:0007411:axon_guidance,GO:0009948:anterior/posterior_axis_specification,GO:0009950:dorsal/ventral_axis_specification,GO:0009952:anterior/posterior_pattern_specification,GO:0010628:positive_regulation_of_gene_expression,GO:0016055:Wnt_signaling_pathway,GO:0019904:protein_domain_specific_binding,GO:0030182:neuron_differentiation,GO:0031012:extracellular_matrix,GO:0035115:embryonic_forelimb_morphogenesis,GO:0035116:embryonic_hindlimb_morphogenesis,GO:0044338:canonical_Wnt_signaling_pathway_involved_in_mesenchymal_stem_cell_differentiation,GO:0044339:canonical_Wnt_signaling_pathway_involved_in_osteoblast_differentiation,GO:0045165:cell_fate_commitment,GO:0048018:receptor_agonist_activity,GO:0048646:anatomical_structure_formation_involved_in_morphogenesis,GO:0048697:positive_regulation_of_collateral_sprouting_in_absence_of_injury,GO:0048843:negative_regulation_of_axon_extension_involved_in_axon_guidance,GO:0060064:Spemann_organizer_formation_at_the_anterior_end_of_the_primitive_streak,GO:0060070:canonical_Wnt_receptor_signaling_pathway,GO:0060070:canonical_Wnt_signaling_pathway,GO:0060173:limb_development,GO:0060174:limb_bud_formation,GO:0060323:head_morphogenesis,GO:0061180:mammary_gland_epithelium_development,GO:0071300:cellular_response_to_retinoic_acid
Omega-3 PUFAs	3	rs539312588	19	19109536	C	G	1.808e-08	19109536	19109536	1	1	No	No	SUGP2	ENSG00000064607	intron_variant	MODIFIER	Transcript	ENST00000601879.1	protein_coding	-	-	-	-	-	-	-	0	0	0	0.001	0.318	SLC25A42-associated_metabolic_crises__recurrent__with_variable_encephalomyopathic_features_and_neurologic_regression+G2P+ENSG00000181035,METABOLIC_CRISES__RECURRENT__WITH_VARIABLE_ENCEPHALOMYOPATHIC_FEATURES_AND_NEUROLOGIC_REGRESSION+MIM_morbid+ENSG00000181035	GO:0003676:nucleic_acid_binding,GO:0003723:RNA_binding,GO:0005634:nucleus,GO:0006396:RNA_processing,GO:0006397:mRNA_processing,GO:0008380:RNA_splicing
Omega-3 PUFAs	3	rs73006914	19	19110422	T	C	1.07e-30	19063559	19244664	181106	9	No	No	SUGP2	ENSG00000064607	intron_variant	MODIFIER	Transcript	ENST00000601879.1	protein_coding	-	-	-	-	-	-	-	0.003	0	0.0457	0.002	4.827	SLC25A42-associated_metabolic_crises__recurrent__with_variable_encephalomyopathic_features_and_neurologic_regression+G2P+ENSG00000181035,METABOLIC_CRISES__RECURRENT__WITH_VARIABLE_ENCEPHALOMYOPATHIC_FEATURES_AND_NEUROLOGIC_REGRESSION+MIM_morbid+ENSG00000181035	GO:0003676:nucleic_acid_binding,GO:0003723:RNA_binding,GO:0005634:nucleus,GO:0006396:RNA_processing,GO:0006397:mRNA_processing,GO:0008380:RNA_splicing
Omega-3 PUFAs	3	rs116962777	19	19130056	A	G	1.276e-11	19130056	19130056	1	1	No	No	SUGP2	ENSG00000064607	intron_variant	MODIFIER	Transcript	ENST00000601879.1	protein_coding	-	-	-	-	-	-	-	0.0023	0	0.0149	0.0051	13.34	-	GO:0003676:nucleic_acid_binding,GO:0003723:RNA_binding,GO:0005634:nucleus,GO:0006396:RNA_processing,GO:0006397:mRNA_processing,GO:0008380:RNA_splicing
Omega-3 PUFAs	3	rs113329191	19	19280160	CA	C	2.685e-13	19261179	19298099	36921	55	No	No	MEF2B	ENSG00000213999	intron_variant	MODIFIER	Transcript	ENST00000162023.5	protein_coding	-	-	-	-	-	-	-	-	-	-	-	1.207	-	GO:0003677:DNA_binding,GO:0003700:sequence-specific_DNA_binding_transcription_factor_activity,GO:0005634:nucleus,GO:0005667:transcription_factor_complex,GO:0006351:transcription_-_DNA-templated,GO:0007517:muscle_organ_development,GO:0042826:histone_deacetylase_binding,GO:0046983:protein_dimerization_activity
Omega-3 PUFAs	3	rs552549037	19	19375037	C	A	1.157e-12	19139644	19621557	481914	12	No	No	HAPLN4	ENSG00000187664	upstream_gene_variant	MODIFIER	Transcript	ENST00000291481.7	protein_coding	-	-	-	-	-	-	-	-	-	-	-	7.174	-	GO:0005515:protein_binding,GO:0005540:hyaluronic_acid_binding,GO:0005578:proteinaceous_extracellular_matrix,GO:0007155:cell_adhesion
Omega-3 PUFAs	3	rs58542926	19	19379549	T	C	1.651e-100	19130750	19628037	497288	336	No	No	TM6SF2	ENSG00000213996	missense_variant	MODERATE	Transcript	ENST00000389363.4	protein_coding	572	499	167	E/K	Gag/Aag	tolerated(0.16)	possibly_damaging(0.546)	0.0227	0.0863	0.0676	0.1074	23.9	-	GO:0003674:molecular_function,GO:0008150:biological_process,GO:0016020:membrane,GO:0016021:integral_component_of_membrane
Omega-3 PUFAs	3	rs188247550	19	19396616	T	C	3.337e-26	19176612	19479497	302886	7	No	No	SUGP1	ENSG00000105705	intron_variant	MODIFIER	Transcript	ENST00000247001.5	protein_coding	-	-	-	-	-	-	-	0.0015	0	0.0129	0.001	9.171	-	GO:0000398:mRNA_splicing_-_via_spliceosome,GO:0003676:nucleic_acid_binding,GO:0003723:RNA_binding,GO:0005515:protein_binding,GO:0005634:nucleus,GO:0005654:nucleoplasm,GO:0005681:spliceosomal_complex,GO:0006396:RNA_processing,GO:0008380:RNA_splicing,GO:0010467:gene_expression
Omega-3 PUFAs	3	rs559397928	19	19655613	A	G	1.294e-12	19655613	19714948	59336	3	No	No	CILP2	ENSG00000160161	synonymous_variant	LOW	Transcript	ENST00000291495.5	protein_coding	2344	2259	753	E	gaG/gaA	-	-	0	0	0	0.001	11.16	-	GO:0005515:protein_binding,GO:0005578:proteinaceous_extracellular_matrix,GO:0030246:carbohydrate_binding
Omega-3 PUFAs	3	rs17216525	19	19662220	T	C	8.568e-66	19631444	19854296	222853	57	No	No	CILP2	ENSG00000160161	downstream_gene_variant	MODIFIER	Transcript	ENST00000291495.5	protein_coding	-	-	-	-	-	-	-	0.0212	0.1161	0.0726	0.1431	3.302	-	GO:0005515:protein_binding,GO:0005578:proteinaceous_extracellular_matrix,GO:0030246:carbohydrate_binding
Omega-3 PUFAs	3	rs78916915	19	19669208	A	G	1.021e-08	19669208	19669208	1	1	No	No	PBX4	ENSG00000105717	downstream_gene_variant	MODIFIER	Transcript	ENST00000251203.9	protein_coding	-	-	-	-	-	-	-	0.0008	0.1111	0.006	0.0951	0.038	-	GO:0001741:XY_body,GO:0003677:DNA_binding,GO:0003700:sequence-specific_DNA_binding_transcription_factor_activity,GO:0005634:nucleus,GO:0006355:regulation_of_transcription_-_DNA-templated,GO:0006366:transcription_from_RNA_polymerase_II_promoter,GO:0043565:sequence-specific_DNA_binding,GO:0045893:positive_regulation_of_transcription_-_DNA-templated
Omega-3 PUFAs	3	rs111503239	19	19707171	G	GAATAAATA	3.69e-08	19707171	19707171	1	1	No	No	PBX4	ENSG00000105717	intron_variant	MODIFIER	Transcript	ENST00000251203.9	protein_coding	-	-	-	-	-	-	-	-	-	-	-	0.702	-	GO:0001741:XY_body,GO:0003677:DNA_binding,GO:0003700:sequence-specific_DNA_binding_transcription_factor_activity,GO:0005634:nucleus,GO:0006355:regulation_of_transcription_-_DNA-templated,GO:0006366:transcription_from_RNA_polymerase_II_promoter,GO:0043565:sequence-specific_DNA_binding,GO:0045893:positive_regulation_of_transcription_-_DNA-templated
Omega-3 PUFAs	3	rs75916629	19	20213781	G	A	1.527e-08	20213781	20213781	1	1	No	No	ZNF90	ENSG00000213988	intron_variant	MODIFIER	Transcript	ENST00000418063.2	protein_coding	-	-	-	-	-	-	-	0.0008	0.001	0.0249	0.001	2.903	-	GO:0003676:nucleic_acid_binding,GO:0003677:DNA_binding,GO:0003700:sequence-specific_DNA_binding_transcription_factor_activity,GO:0005622:intracellular,GO:0005634:nucleus,GO:0005794:Golgi_apparatus,GO:0006351:transcription_-_DNA-templated,GO:0006355:regulation_of_transcription_-_DNA-templated,GO:0008270:zinc_ion_binding,GO:0046872:metal_ion_binding
Omega-3 PUFAs	3	rs12461964	19	41341229	G	A	2.488e-09	41341229	41353107	11879	5	No	Yes	CTC-490E21.10	ENSG00000269843	intron_variant,non_coding_transcript_variant	MODIFIER	Transcript	ENST00000596135.1	lincRNA	-	-	-	-	-	-	-	0.177	0.4216	0.501	0.408	3.858	CAMURATI-ENGELMANN_DISEASE+G2P+ENSG00000105329,CAMURATI-ENGELMANN_DISEASE+MIM_morbid+ENSG00000105329,Cystic_Fibrosis+MIM_morbid+ENSG00000105329,INFLAMMATORY_BOWEL_DISEASE__IMMUNODEFICIENCY__AND_ENCEPHALOPATHY+MIM_morbid+ENSG00000105329,CAMURATI-ENGELMANN_DISEASE+Orphanet+ENSG00000105329,Cystic_Fibrosis+Orphanet+ENSG00000105329,Infantile_inflammatory_bowel_disease_with_neurological_involvement+Orphanet+ENSG00000105329	-
Omega-3 PUFAs	3	rs429358	19	45411941	C	T	6.496e-10	45386467	45411941	25475	6	No	No	APOE	ENSG00000130203	missense_variant	MODERATE	Transcript	ENST00000252486.4	protein_coding	499	388	130	C/R	Tgc/Cgc	tolerated(1)	benign(0.001)	0.2678	0.0863	0.1551	0.0869	12.04	CEREBROOCULOFACIOSKELETAL_SYNDROME_4+G2P+ENSG00000012061,CEREBROOCULOFACIOSKELETAL_SYNDROME_4+MIM_morbid+ENSG00000012061,Cockayne_syndrome_type_2+Orphanet+ENSG00000012061,COFS_syndrome+Orphanet+ENSG00000012061	GO:0000302:response_to_reactive_oxygen_species,GO:0001523:retinoid_metabolic_process,GO:0001540:beta-amyloid_binding,GO:0001937:negative_regulation_of_endothelial_cell_proliferation,GO:0002021:response_to_dietary_excess,GO:0005319:lipid_transporter_activity,GO:0005515:protein_binding,GO:0005543:phospholipid_binding,GO:0005576:extracellular_region,GO:0005615:extracellular_space,GO:0005737:cytoplasm,GO:0005769:early_endosome,GO:0005770:late_endosome,GO:0005794:Golgi_apparatus,GO:0005886:plasma_membrane,GO:0006629:lipid_metabolic_process,GO:0006641:triglyceride_metabolic_process,GO:0006707:cholesterol_catabolic_process,GO:0006869:lipid_transport,GO:0006874:cellular_calcium_ion_homeostasis,GO:0006898:receptor-mediated_endocytosis,GO:0006979:response_to_oxidative_stress,GO:0007010:cytoskeleton_organization,GO:0007186:G-protein_coupled_receptor_signaling_pathway,GO:0007263:nitric_oxide_mediated_signal_transduction,GO:0007271:synaptic_transmission_-_cholinergic,GO:0007568:aging,GO:0007603:phototransduction_-_visible_light,GO:0008201:heparin_binding,GO:0008203:cholesterol_metabolic_process,GO:0008219:cell_death,GO:0008289:lipid_binding,GO:0010468:regulation_of_gene_expression,GO:0010544:negative_regulation_of_platelet_activation,GO:0010873:positive_regulation_of_cholesterol_esterification,GO:0010875:positive_regulation_of_cholesterol_efflux,GO:0014012:peripheral_nervous_system_axon_regeneration,GO:0016209:antioxidant_activity,GO:0017127:cholesterol_transporter_activity,GO:0019934:cGMP-mediated_signaling,GO:0030195:negative_regulation_of_blood_coagulation,GO:0030425:dendrite,GO:0030516:regulation_of_axon_extension,GO:0030828:positive_regulation_of_cGMP_biosynthetic_process,GO:0031232:extrinsic_to_external_side_of_plasma_membrane,GO:0031232:extrinsic_component_of_external_side_of_plasma_membrane,GO:0032489:regulation_of_Cdc42_protein_signal_transduction,GO:0032526:response_to_retinoic_acid,GO:0032805:positive_regulation_of_low-density_lipoprotein_particle_receptor_catabolic_process,GO:0032868:response_to_insulin_stimulus,GO:0032868:response_to_insulin,GO:0033344:cholesterol_efflux,GO:0033700:phospholipid_efflux,GO:0034361:very-low-density_lipoprotein_particle,GO:0034362:low-density_lipoprotein_particle,GO:0034363:intermediate-density_lipoprotein_particle,GO:0034364:high-density_lipoprotein_particle,GO:0034372:very-low-density_lipoprotein_particle_remodeling,GO:0034374:low-density_lipoprotein_particle_remodeling,GO:0034375:high-density_lipoprotein_particle_remodeling,GO:0034380:high-density_lipoprotein_particle_assembly,GO:0034382:chylomicron_remnant_clearance,GO:0034384:high-density_lipoprotein_particle_clearance,GO:0034447:very-low-density_lipoprotein_particle_clearance,GO:0042157:lipoprotein_metabolic_process,GO:0042158:lipoprotein_biosynthetic_process,GO:0042159:lipoprotein_catabolic_process,GO:0042311:vasodilation,GO:0042627:chylomicron,GO:0042632:cholesterol_homeostasis,GO:0042802:identical_protein_binding,GO:0042803:protein_homodimerization_activity,GO:0043025:neuronal_cell_body,GO:0043407:negative_regulation_of_MAP_kinase_activity,GO:0043524:negative_regulation_of_neuron_apoptotic_process,GO:0043537:negative_regulation_of_blood_vessel_endothelial_cell_migration,GO:0043691:reverse_cholesterol_transport,GO:0044281:small_molecule_metabolic_process,GO:0045471:response_to_ethanol,GO:0045541:negative_regulation_of_cholesterol_biosynthetic_process,GO:0045773:positive_regulation_of_axon_extension,GO:0046848:hydroxyapatite_binding,GO:0046907:intracellular_transport,GO:0046911:metal_chelating_activity,GO:0046982:protein_heterodimerization_activity,GO:0048156:tau_protein_binding,GO:0048168:regulation_of_neuronal_synaptic_plasticity,GO:0048709:oligodendrocyte_differentiation,GO:0048844:artery_morphogenesis,GO:0050728:negative_regulation_of_inflammatory_response,GO:0050750:low-density_lipoprotein_particle_receptor_binding,GO:0051000:positive_regulation_of_nitric-oxide_synthase_activity,GO:0051044:positive_regulation_of_membrane_protein_ectodomain_proteolysis,GO:0051651:maintenance_of_location_in_cell,GO:0055088:lipid_homeostasis,GO:0060228:phosphatidylcholine-sterol_O-acyltransferase_activator_activity,GO:0070326:very-low-density_lipoprotein_particle_receptor_binding,GO:0071347:cellular_response_to_interleukin-1,GO:0071363:cellular_response_to_growth_factor_stimulus,GO:0071397:cellular_response_to_cholesterol,GO:0071682:endocytic_vesicle_lumen,GO:0071813:lipoprotein_particle_binding,GO:0072358:cardiovascular_system_development
Omega-3 PUFAs	3	rs660745	19	49219459	T	C	3.683e-19	49114236	49274975	160740	126	No	Yes	MAMSTR	ENSG00000176909	intron_variant	MODIFIER	Transcript	ENST00000318083.6	protein_coding	-	-	-	-	-	-	-	-	-	-	-	-	-	GO:0001076:RNA_polymerase_II_transcription_factor_binding_transcription_factor_activity,GO:0003676:nucleic_acid_binding,GO:0005515:protein_binding,GO:0005634:nucleus,GO:0006366:transcription_from_RNA_polymerase_II_promoter,GO:0010831:positive_regulation_of_myotube_differentiation,GO:0045944:positive_regulation_of_transcription_from_RNA_polymerase_II_promoter
Omega-3 PUFAs	3	rs4806498	19	54674742	T	C	1.348e-20	54640137	54682975	42839	30	No	No	TMC4	ENSG00000167608	intron_variant	MODIFIER	Transcript	ENST00000376591.4	protein_coding	-	-	-	-	-	-	-	0.3366	0.3046	0.4423	0.5624	1.538	-	GO:0006811:ion_transport,GO:0016021:integral_component_of_membrane
Omega-3 PUFAs	3	rs6065904	20	44534651	A	G	1.83e-21	44446643	44604163	157521	73	No	Yes	PLTP	ENSG00000100979	intron_variant	MODIFIER	Transcript	ENST00000477313.1	protein_coding	-	-	-	-	-	-	-	0.2118	0.3373	0.2435	0.3497	3.61	-	GO:0005576:extracellular_region,GO:0006629:lipid_metabolic_process,GO:0006869:lipid_transport,GO:0008289:lipid_binding,GO:0010189:vitamin_E_biosynthetic_process,GO:0030317:sperm_motility
Omega-3 PUFAs	3	rs139052	22	44327012	C	A	1.827e-08	44327012	44327012	1	1	No	Yes	PNPLA3	ENSG00000100344	intron_variant	MODIFIER	Transcript	ENST00000216180.3	protein_coding	-	-	-	-	-	-	-	-	-	-	-	-	-	GO:0004623:phospholipase_A2_activity,GO:0004806:triglyceride_lipase_activity,GO:0005789:endoplasmic_reticulum_membrane,GO:0006629:lipid_metabolic_process,GO:0006644:phospholipid_metabolic_process,GO:0008152:metabolic_process,GO:0016020:membrane,GO:0016021:integral_component_of_membrane,GO:0019432:triglyceride_biosynthetic_process,GO:0019433:triglyceride_catabolic_process,GO:0036155:acylglycerol_acyl-chain_remodeling,GO:0044281:small_molecule_metabolic_process,GO:0046474:glycerophospholipid_biosynthetic_process,GO:0051264:mono-olein_transacylation_activity,GO:0051265:diolein_transacylation_activity
Omega-6 PUFAs	1	1:23795171_CTT_C	1	23795171	CTT	C	1.165e-08	23784965	23817931	32967	16	No	No	ASAP3	ENSG00000088280	intron_variant	MODIFIER	Transcript	ENST00000336689.3	protein_coding	-	-	-	-	-	-	-	-	-	-	-	-	-	GO:0001726:ruffle,GO:0005515:protein_binding,GO:0005737:cytoplasm,GO:0005925:focal_adhesion,GO:0008060:ARF_GTPase_activator_activity,GO:0008270:zinc_ion_binding,GO:0016477:cell_migration,GO:0032312:regulation_of_ARF_GTPase_activity,GO:0032850:positive_regulation_of_ARF_GTPase_activity,GO:0051492:regulation_of_stress_fiber_assembly
Omega-6 PUFAs	1	1:25827633_CT_C	1	25827633	C	CT	5.78e-16	25580095	25863694	283600	209	No	No	TMEM57	ENSG00000204178	downstream_gene_variant	MODIFIER	Transcript	ENST00000374343.4	protein_coding	-	-	-	-	-	-	-	0.649	0.7629	0.4662	0.6748	0.124	-	GO:0003674:molecular_function,GO:0005634:nucleus,GO:0007420:brain_development,GO:0008150:biological_process,GO:0016021:integral_component_of_membrane,GO:0030424:axon,GO:0031965:nuclear_membrane,GO:0043005:neuron_projection,GO:0044306:neuron_projection_terminus,GO:0045202:synapse
Omega-6 PUFAs	1	rs12117661	1	55487346	G	C	2.102e-14	55487346	55496039	8694	8	No	No	-	-	regulatory_region_variant	MODIFIER	RegulatoryFeature	ENSR00000251959	CTCF_binding_site	-	-	-	-	-	-	-	0.416	0.1458	0.2306	0.182	4.083	-	-
Omega-6 PUFAs	1	rs766857513	1	55487973	T	C	1.141e-08	55487973	55487973	1	1	No	No	-	-	TF_binding_site_variant	MODIFIER	MotifFeature	ENSM00524856544	-	-	-	-	-	-	-	-	-	-	-	-	7.097	-	-
Omega-6 PUFAs	1	rs17111503	1	55503448	G	A	1.012e-16	55498428	55516004	17577	18	No	No	PCSK9	ENSG00000169174	upstream_gene_variant	MODIFIER	Transcript	ENST00000302118.5	protein_coding	-	-	-	-	-	-	-	0.062	0.6895	0.2425	0.2434	3.95	-	GO:0001822:kidney_development,GO:0001889:liver_development,GO:0001920:negative_regulation_of_receptor_recycling,GO:0002092:positive_regulation_of_receptor_internalization,GO:0004252:serine-type_endopeptidase_activity,GO:0005515:protein_binding,GO:0005576:extracellular_region,GO:0005615:extracellular_space,GO:0005737:cytoplasm,GO:0005764:lysosome,GO:0005769:early_endosome,GO:0005770:late_endosome,GO:0005783:endoplasmic_reticulum,GO:0005791:rough_endoplasmic_reticulum,GO:0005794:Golgi_apparatus,GO:0006508:proteolysis,GO:0006641:triglyceride_metabolic_process,GO:0006644:phospholipid_metabolic_process,GO:0006915:apoptotic_process,GO:0007041:lysosomal_transport,GO:0008203:cholesterol_metabolic_process,GO:0009267:cellular_response_to_starvation,GO:0009986:cell_surface,GO:0010469:regulation_of_receptor_activity,GO:0010989:negative_regulation_of_low-density_lipoprotein_particle_clearance,GO:0016485:protein_processing,GO:0016540:protein_autoprocessing,GO:0019871:sodium_channel_inhibitor_activity,GO:0022008:neurogenesis,GO:0030169:low-density_lipoprotein_particle_binding,GO:0030182:neuron_differentiation,GO:0031232:extrinsic_component_of_external_side_of_plasma_membrane,GO:0032799:low-density_lipoprotein_receptor_particle_metabolic_process,GO:0032802:low-density_lipoprotein_particle_receptor_catabolic_process,GO:0032803:regulation_of_low-density_lipoprotein_particle_receptor_catabolic_process,GO:0032869:cellular_response_to_insulin_stimulus,GO:0034185:apolipoprotein_binding,GO:0034189:very-low-density_lipoprotein_particle_binding,GO:0034190:apolipoprotein_receptor_binding,GO:0042157:lipoprotein_metabolic_process,GO:0042632:cholesterol_homeostasis,GO:0042802:identical_protein_binding,GO:0043086:negative_regulation_of_catalytic_activity,GO:0043523:regulation_of_neuron_apoptotic_process,GO:0043525:positive_regulation_of_neuron_apoptotic_process,GO:0043621:protein_self-association,GO:0048471:perinuclear_region_of_cytoplasm,GO:0050750:low-density_lipoprotein_particle_receptor_binding,GO:0070326:very-low-density_lipoprotein_particle_receptor_binding
Omega-6 PUFAs	1	rs11591147	1	55505647	T	G	6.126e-61	55505647	55674000	168354	6	No	No	PCSK9	ENSG00000169174	missense_variant	MODERATE	Transcript	ENST00000302118.5	protein_coding	427	137	46	R/L	cGt/cTt	tolerated(0.33)	benign(0.001)	0	0	0.0209	0	15.53	-	GO:0001822:kidney_development,GO:0001889:liver_development,GO:0001920:negative_regulation_of_receptor_recycling,GO:0002092:positive_regulation_of_receptor_internalization,GO:0004252:serine-type_endopeptidase_activity,GO:0005515:protein_binding,GO:0005576:extracellular_region,GO:0005615:extracellular_space,GO:0005737:cytoplasm,GO:0005764:lysosome,GO:0005769:early_endosome,GO:0005770:late_endosome,GO:0005783:endoplasmic_reticulum,GO:0005791:rough_endoplasmic_reticulum,GO:0005794:Golgi_apparatus,GO:0006508:proteolysis,GO:0006641:triglyceride_metabolic_process,GO:0006644:phospholipid_metabolic_process,GO:0006915:apoptotic_process,GO:0007041:lysosomal_transport,GO:0008203:cholesterol_metabolic_process,GO:0009267:cellular_response_to_starvation,GO:0009986:cell_surface,GO:0010469:regulation_of_receptor_activity,GO:0010989:negative_regulation_of_low-density_lipoprotein_particle_clearance,GO:0016485:protein_processing,GO:0016540:protein_autoprocessing,GO:0019871:sodium_channel_inhibitor_activity,GO:0022008:neurogenesis,GO:0030169:low-density_lipoprotein_particle_binding,GO:0030182:neuron_differentiation,GO:0031232:extrinsic_component_of_external_side_of_plasma_membrane,GO:0032799:low-density_lipoprotein_receptor_particle_metabolic_process,GO:0032802:low-density_lipoprotein_particle_receptor_catabolic_process,GO:0032803:regulation_of_low-density_lipoprotein_particle_receptor_catabolic_process,GO:0032869:cellular_response_to_insulin_stimulus,GO:0034185:apolipoprotein_binding,GO:0034189:very-low-density_lipoprotein_particle_binding,GO:0034190:apolipoprotein_receptor_binding,GO:0042157:lipoprotein_metabolic_process,GO:0042632:cholesterol_homeostasis,GO:0042802:identical_protein_binding,GO:0043086:negative_regulation_of_catalytic_activity,GO:0043523:regulation_of_neuron_apoptotic_process,GO:0043525:positive_regulation_of_neuron_apoptotic_process,GO:0043621:protein_self-association,GO:0048471:perinuclear_region_of_cytoplasm,GO:0050750:low-density_lipoprotein_particle_receptor_binding,GO:0070326:very-low-density_lipoprotein_particle_receptor_binding
Omega-6 PUFAs	1	rs6681159	1	55507882	C	T	4.432e-08	55507882	55507882	1	1	No	No	PCSK9	ENSG00000169174	intron_variant	MODIFIER	Transcript	ENST00000302118.5	protein_coding	-	-	-	-	-	-	-	-	-	-	-	-	-	GO:0001822:kidney_development,GO:0001889:liver_development,GO:0001920:negative_regulation_of_receptor_recycling,GO:0002092:positive_regulation_of_receptor_internalization,GO:0004252:serine-type_endopeptidase_activity,GO:0005515:protein_binding,GO:0005576:extracellular_region,GO:0005615:extracellular_space,GO:0005737:cytoplasm,GO:0005764:lysosome,GO:0005769:early_endosome,GO:0005770:late_endosome,GO:0005783:endoplasmic_reticulum,GO:0005791:rough_endoplasmic_reticulum,GO:0005794:Golgi_apparatus,GO:0006508:proteolysis,GO:0006641:triglyceride_metabolic_process,GO:0006644:phospholipid_metabolic_process,GO:0006915:apoptotic_process,GO:0007041:lysosomal_transport,GO:0008203:cholesterol_metabolic_process,GO:0009267:cellular_response_to_starvation,GO:0009986:cell_surface,GO:0010469:regulation_of_receptor_activity,GO:0010989:negative_regulation_of_low-density_lipoprotein_particle_clearance,GO:0016485:protein_processing,GO:0016540:protein_autoprocessing,GO:0019871:sodium_channel_inhibitor_activity,GO:0022008:neurogenesis,GO:0030169:low-density_lipoprotein_particle_binding,GO:0030182:neuron_differentiation,GO:0031232:extrinsic_component_of_external_side_of_plasma_membrane,GO:0032799:low-density_lipoprotein_receptor_particle_metabolic_process,GO:0032802:low-density_lipoprotein_particle_receptor_catabolic_process,GO:0032803:regulation_of_low-density_lipoprotein_particle_receptor_catabolic_process,GO:0032869:cellular_response_to_insulin_stimulus,GO:0034185:apolipoprotein_binding,GO:0034189:very-low-density_lipoprotein_particle_binding,GO:0034190:apolipoprotein_receptor_binding,GO:0042157:lipoprotein_metabolic_process,GO:0042632:cholesterol_homeostasis,GO:0042802:identical_protein_binding,GO:0043086:negative_regulation_of_catalytic_activity,GO:0043523:regulation_of_neuron_apoptotic_process,GO:0043525:positive_regulation_of_neuron_apoptotic_process,GO:0043621:protein_self-association,GO:0048471:perinuclear_region_of_cytoplasm,GO:0050750:low-density_lipoprotein_particle_receptor_binding,GO:0070326:very-low-density_lipoprotein_particle_receptor_binding
Omega-6 PUFAs	1	rs472495	1	55521313	G	T	6.226e-17	55519015	55719166	200152	12	No	No	PCSK9	ENSG00000169174	intron_variant	MODIFIER	Transcript	ENST00000302118.5	protein_coding	-	-	-	-	-	-	-	-	-	-	-	-	-	GO:0001822:kidney_development,GO:0001889:liver_development,GO:0001920:negative_regulation_of_receptor_recycling,GO:0002092:positive_regulation_of_receptor_internalization,GO:0004252:serine-type_endopeptidase_activity,GO:0005515:protein_binding,GO:0005576:extracellular_region,GO:0005615:extracellular_space,GO:0005737:cytoplasm,GO:0005764:lysosome,GO:0005769:early_endosome,GO:0005770:late_endosome,GO:0005783:endoplasmic_reticulum,GO:0005791:rough_endoplasmic_reticulum,GO:0005794:Golgi_apparatus,GO:0006508:proteolysis,GO:0006641:triglyceride_metabolic_process,GO:0006644:phospholipid_metabolic_process,GO:0006915:apoptotic_process,GO:0007041:lysosomal_transport,GO:0008203:cholesterol_metabolic_process,GO:0009267:cellular_response_to_starvation,GO:0009986:cell_surface,GO:0010469:regulation_of_receptor_activity,GO:0010989:negative_regulation_of_low-density_lipoprotein_particle_clearance,GO:0016485:protein_processing,GO:0016540:protein_autoprocessing,GO:0019871:sodium_channel_inhibitor_activity,GO:0022008:neurogenesis,GO:0030169:low-density_lipoprotein_particle_binding,GO:0030182:neuron_differentiation,GO:0031232:extrinsic_component_of_external_side_of_plasma_membrane,GO:0032799:low-density_lipoprotein_receptor_particle_metabolic_process,GO:0032802:low-density_lipoprotein_particle_receptor_catabolic_process,GO:0032803:regulation_of_low-density_lipoprotein_particle_receptor_catabolic_process,GO:0032869:cellular_response_to_insulin_stimulus,GO:0034185:apolipoprotein_binding,GO:0034189:very-low-density_lipoprotein_particle_binding,GO:0034190:apolipoprotein_receptor_binding,GO:0042157:lipoprotein_metabolic_process,GO:0042632:cholesterol_homeostasis,GO:0042802:identical_protein_binding,GO:0043086:negative_regulation_of_catalytic_activity,GO:0043523:regulation_of_neuron_apoptotic_process,GO:0043525:positive_regulation_of_neuron_apoptotic_process,GO:0043621:protein_self-association,GO:0048471:perinuclear_region_of_cytoplasm,GO:0050750:low-density_lipoprotein_particle_receptor_binding,GO:0070326:very-low-density_lipoprotein_particle_receptor_binding
Omega-6 PUFAs	1	rs17414716	1	55759138	G	A	2.848e-15	55759138	55759138	1	1	No	No	-	-	intergenic_variant	MODIFIER	-	-	-	-	-	-	-	-	-	-	0	0	0.0109	0	6.504	-	-
Omega-6 PUFAs	1	rs56137177	1	57096999	C	A	4.961e-09	57086605	57170378	83774	39	No	No	-	-	intergenic_variant	MODIFIER	-	-	-	-	-	-	-	-	-	-	0.0045	0.1478	0.0736	0.271	7.659	SPINOCEREBELLAR_ATAXIA_37+MIM_morbid+ENSG00000173406,Spinocerebellar_ataxia_type_37+Orphanet+ENSG00000173406	-
Omega-6 PUFAs	1	rs35837000	1	62833402	C	T	4.162e-16	62833402	62833424	23	2	No	No	-	-	intergenic_variant	MODIFIER	-	-	-	-	-	-	-	-	-	-	0.0106	0.001	0.0845	0.0665	3.724	-	-
Omega-6 PUFAs	1	rs7528706	1	62839551	G	A	4.372e-32	62834094	63078098	244005	13	No	No	-	-	intergenic_variant	MODIFIER	-	-	-	-	-	-	-	-	-	-	0.0635	0.1429	0.0755	0.1524	2.337	-	-
Omega-6 PUFAs	1	rs7518009	1	62839567	T	C	5.516e-24	62833553	62839567	6015	3	No	No	-	-	intergenic_variant	MODIFIER	-	-	-	-	-	-	-	-	-	-	-	-	-	-	-	-	-
Omega-6 PUFAs	1	rs72929768	1	62882603	T	C	4.54e-32	62848113	63105956	257844	32	No	No	-	-	intergenic_variant	MODIFIER	-	-	-	-	-	-	-	-	-	-	-	-	-	-	-	-	-
Omega-6 PUFAs	1	rs34521477	1	62907883	G	C	1.733e-08	62907883	62907883	1	1	No	No	USP1	ENSG00000162607	synonymous_variant	LOW	Transcript	ENST00000339950.4	protein_coding	1124	309	103	P	ccC/ccG	-	-	0.0023	0	0.0398	0.0072	10.24	-	GO:0004197:cysteine-type_endopeptidase_activity,GO:0004221:ubiquitin_thiolesterase_activity,GO:0004843:ubiquitin-specific_protease_activity,GO:0005515:protein_binding,GO:0005634:nucleus,GO:0005654:nucleoplasm,GO:0006281:DNA_repair,GO:0006282:regulation_of_DNA_repair,GO:0006511:ubiquitin-dependent_protein_catabolic_process,GO:0009411:response_to_UV,GO:0016579:protein_deubiquitination,GO:0035520:monoubiquitinated_protein_deubiquitination
Omega-6 PUFAs	1	rs149511741	1	62911478	T	C	3.837e-09	62874377	63092886	218510	3	No	No	USP1	ENSG00000162607	intron_variant	MODIFIER	Transcript	ENST00000339950.4	protein_coding	-	-	-	-	-	-	-	0.0045	0.001	0.0408	0.0174	0.27	-	GO:0004197:cysteine-type_endopeptidase_activity,GO:0004221:ubiquitin_thiolesterase_activity,GO:0004843:ubiquitin-specific_protease_activity,GO:0005515:protein_binding,GO:0005634:nucleus,GO:0005654:nucleoplasm,GO:0006281:DNA_repair,GO:0006282:regulation_of_DNA_repair,GO:0006511:ubiquitin-dependent_protein_catabolic_process,GO:0009411:response_to_UV,GO:0016579:protein_deubiquitination,GO:0035520:monoubiquitinated_protein_deubiquitination
Omega-6 PUFAs	1	1:62990602_CTATA_C	1	62990602	CTATA	C	1.112e-08	62990602	62990602	1	1	No	No	DOCK7	ENSG00000116641	intron_variant	MODIFIER	Transcript	ENST00000340370.5	protein_coding	-	-	-	-	-	-	-	-	-	-	-	0.676	-	GO:0000226:microtubule_cytoskeleton_organization,GO:0005085:guanyl-nucleotide_exchange_factor_activity,GO:0005488:binding,GO:0007264:small_GTPase_mediated_signal_transduction,GO:0007409:axonogenesis,GO:0008180:COP9_signalosome,GO:0030424:axon,GO:0030426:growth_cone,GO:0031175:neuron_projection_development,GO:0032863:activation_of_Rac_GTPase_activity,GO:0033138:positive_regulation_of_peptidyl-serine_phosphorylation,GO:0043005:neuron_projection,GO:0043473:pigmentation,GO:0045178:basal_part_of_cell,GO:0045200:establishment_of_neuroblast_polarity,GO:0048365:Rac_GTPase_binding
Omega-6 PUFAs	1	rs143916675	1	62998961	C	T	1.92e-20	62947229	63230772	283544	35	No	No	DOCK7	ENSG00000116641	intron_variant	MODIFIER	Transcript	ENST00000340370.5	protein_coding	-	-	-	-	-	-	-	0.0015	0	0.0298	0.0112	3.66	-	GO:0000226:microtubule_cytoskeleton_organization,GO:0005085:guanyl-nucleotide_exchange_factor_activity,GO:0005488:binding,GO:0007264:small_GTPase_mediated_signal_transduction,GO:0007409:axonogenesis,GO:0008180:COP9_signalosome,GO:0030424:axon,GO:0030426:growth_cone,GO:0031175:neuron_projection_development,GO:0032863:activation_of_Rac_GTPase_activity,GO:0033138:positive_regulation_of_peptidyl-serine_phosphorylation,GO:0043005:neuron_projection,GO:0043473:pigmentation,GO:0045178:basal_part_of_cell,GO:0045200:establishment_of_neuroblast_polarity,GO:0048365:Rac_GTPase_binding
Omega-6 PUFAs	1	rs76272805	1	63105425	A	G	9.472e-24	62863284	63105425	242142	4	No	No	DOCK7	ENSG00000116641	intron_variant	MODIFIER	Transcript	ENST00000340370.5	protein_coding	-	-	-	-	-	-	-	0.0076	0	0.0437	0.0061	9.999	-	GO:0000226:microtubule_cytoskeleton_organization,GO:0005085:guanyl-nucleotide_exchange_factor_activity,GO:0005488:binding,GO:0007264:small_GTPase_mediated_signal_transduction,GO:0007409:axonogenesis,GO:0008180:COP9_signalosome,GO:0030424:axon,GO:0030426:growth_cone,GO:0031175:neuron_projection_development,GO:0032863:activation_of_Rac_GTPase_activity,GO:0033138:positive_regulation_of_peptidyl-serine_phosphorylation,GO:0043005:neuron_projection,GO:0043473:pigmentation,GO:0045178:basal_part_of_cell,GO:0045200:establishment_of_neuroblast_polarity,GO:0048365:Rac_GTPase_binding
Omega-6 PUFAs	1	rs17387962	1	63120157	C	T	8.116e-12	63068299	63129802	61504	3	No	No	DOCK7	ENSG00000116641	intron_variant	MODIFIER	Transcript	ENST00000340370.5	protein_coding	-	-	-	-	-	-	-	0.0008	0	0.0368	0.0174	1.107	-	GO:0000226:microtubule_cytoskeleton_organization,GO:0005085:guanyl-nucleotide_exchange_factor_activity,GO:0005488:binding,GO:0007264:small_GTPase_mediated_signal_transduction,GO:0007409:axonogenesis,GO:0008180:COP9_signalosome,GO:0030424:axon,GO:0030426:growth_cone,GO:0031175:neuron_projection_development,GO:0032863:activation_of_Rac_GTPase_activity,GO:0033138:positive_regulation_of_peptidyl-serine_phosphorylation,GO:0043005:neuron_projection,GO:0043473:pigmentation,GO:0045178:basal_part_of_cell,GO:0045200:establishment_of_neuroblast_polarity,GO:0048365:Rac_GTPase_binding
Omega-6 PUFAs	1	rs12024419	1	63130525	A	G	1.124e-17	62920556	63272693	352138	8	No	No	DOCK7	ENSG00000116641	intron_variant	MODIFIER	Transcript	ENST00000340370.5	protein_coding	-	-	-	-	-	-	-	0.0083	0.1458	0.0398	0.1534	0.387	-	GO:0000226:microtubule_cytoskeleton_organization,GO:0005085:guanyl-nucleotide_exchange_factor_activity,GO:0005488:binding,GO:0007264:small_GTPase_mediated_signal_transduction,GO:0007409:axonogenesis,GO:0008180:COP9_signalosome,GO:0030424:axon,GO:0030426:growth_cone,GO:0031175:neuron_projection_development,GO:0032863:activation_of_Rac_GTPase_activity,GO:0033138:positive_regulation_of_peptidyl-serine_phosphorylation,GO:0043005:neuron_projection,GO:0043473:pigmentation,GO:0045178:basal_part_of_cell,GO:0045200:establishment_of_neuroblast_polarity,GO:0048365:Rac_GTPase_binding
Omega-6 PUFAs	1	rs17388017	1	63132397	T	A	6.988e-17	62911191	63233244	322054	9	No	No	DOCK7	ENSG00000116641	intron_variant	MODIFIER	Transcript	ENST00000340370.5	protein_coding	-	-	-	-	-	-	-	0.0015	0.0099	0.0169	0.044	3.087	-	GO:0000226:microtubule_cytoskeleton_organization,GO:0005085:guanyl-nucleotide_exchange_factor_activity,GO:0005488:binding,GO:0007264:small_GTPase_mediated_signal_transduction,GO:0007409:axonogenesis,GO:0008180:COP9_signalosome,GO:0030424:axon,GO:0030426:growth_cone,GO:0031175:neuron_projection_development,GO:0032863:activation_of_Rac_GTPase_activity,GO:0033138:positive_regulation_of_peptidyl-serine_phosphorylation,GO:0043005:neuron_projection,GO:0043473:pigmentation,GO:0045178:basal_part_of_cell,GO:0045200:establishment_of_neuroblast_polarity,GO:0048365:Rac_GTPase_binding
Omega-6 PUFAs	1	rs1168128	1	63135846	C	G	7.268e-215	62898984	63358816	459833	578	No	No	DOCK7	ENSG00000116641	intron_variant	MODIFIER	Transcript	ENST00000340370.5	protein_coding	-	-	-	-	-	-	-	-	-	-	-	-	-	GO:0000226:microtubule_cytoskeleton_organization,GO:0005085:guanyl-nucleotide_exchange_factor_activity,GO:0005488:binding,GO:0007264:small_GTPase_mediated_signal_transduction,GO:0007409:axonogenesis,GO:0008180:COP9_signalosome,GO:0030424:axon,GO:0030426:growth_cone,GO:0031175:neuron_projection_development,GO:0032863:activation_of_Rac_GTPase_activity,GO:0033138:positive_regulation_of_peptidyl-serine_phosphorylation,GO:0043005:neuron_projection,GO:0043473:pigmentation,GO:0045178:basal_part_of_cell,GO:0045200:establishment_of_neuroblast_polarity,GO:0048365:Rac_GTPase_binding
Omega-6 PUFAs	1	rs72669514	1	63194030	T	C	9.967e-15	63194030	63208295	14266	2	No	No	-	-	intergenic_variant	MODIFIER	-	-	-	-	-	-	-	-	-	-	0.0015	0.001	0.0358	0.0051	0.306	-	-
Omega-6 PUFAs	1	rs12122434	1	63261652	G	A	1.551e-16	63158477	63406002	247526	18	No	No	ATG4C	ENSG00000125703	intron_variant	MODIFIER	Transcript	ENST00000317868.4	protein_coding	-	-	-	-	-	-	-	0.003	0	0.0328	0.0072	5.068	-	GO:0000045:autophagic_vacuole_assembly,GO:0004197:cysteine-type_endopeptidase_activity,GO:0005576:extracellular_region,GO:0005737:cytoplasm,GO:0005829:cytosol,GO:0006508:proteolysis,GO:0006612:protein_targeting_to_membrane,GO:0006914:autophagy,GO:0008233:peptidase_activity,GO:0008234:cysteine-type_peptidase_activity,GO:0015031:protein_transport
Omega-6 PUFAs	1	rs7539616	1	63283005	T	C	1.009e-25	63140536	63414245	273710	22	No	No	ATG4C	ENSG00000125703	intron_variant	MODIFIER	Transcript	ENST00000317868.4	protein_coding	-	-	-	-	-	-	-	0.1278	0.5278	0.2266	0.2372	1.411	-	GO:0000045:autophagic_vacuole_assembly,GO:0004197:cysteine-type_endopeptidase_activity,GO:0005576:extracellular_region,GO:0005737:cytoplasm,GO:0005829:cytosol,GO:0006508:proteolysis,GO:0006612:protein_targeting_to_membrane,GO:0006914:autophagy,GO:0008233:peptidase_activity,GO:0008234:cysteine-type_peptidase_activity,GO:0015031:protein_transport
Omega-6 PUFAs	1	rs77449055	1	63342388	A	G	1.491e-18	63320239	63431093	110855	6	No	No	-	-	intergenic_variant	MODIFIER	-	-	-	-	-	-	-	-	-	-	0.0015	0	0.0308	0.0041	17.58	-	-
Omega-6 PUFAs	1	rs78338227	1	63355020	T	C	2.914e-10	63208575	63355020	146446	2	No	No	-	-	intergenic_variant	MODIFIER	-	-	-	-	-	-	-	-	-	-	0.0038	0	0.0835	0.0092	2.452	-	-
Omega-6 PUFAs	1	rs7521585	1	63384288	T	A	3.876e-09	63384288	63392718	8431	11	No	No	-	-	regulatory_region_variant	MODIFIER	RegulatoryFeature	ENSR00000933668	enhancer	-	-	-	-	-	-	-	0.2035	0.1706	0.0726	0.2505	16.06	ALG6-CDG+G2P+ENSG00000088035,CONGENITAL_DISORDER_OF_GLYCOSYLATION__TYPE_Ic+MIM_morbid+ENSG00000088035,ALG6-CDG+Orphanet+ENSG00000088035	-
Omega-6 PUFAs	1	rs761241450	1	63410696	T	TAGATTTTTCTGATCTTTCACAA	1.293e-10	63410696	63415465	4770	22	No	No	-	-	intergenic_variant	MODIFIER	-	-	-	-	-	-	-	-	-	-	0.4493	0.4256	0.3559	0.2628	4.359	ALG6-CDG+G2P+ENSG00000088035,CONGENITAL_DISORDER_OF_GLYCOSYLATION__TYPE_Ic+MIM_morbid+ENSG00000088035,ALG6-CDG+Orphanet+ENSG00000088035	-
Omega-6 PUFAs	1	rs12034365	1	63462332	G	A	1.127e-08	63462332	63462332	1	1	No	No	RP11-5P4.1	ENSG00000229537	downstream_gene_variant	MODIFIER	Transcript	ENST00000425352.1	lincRNA	-	-	-	-	-	-	-	0.32	0.6438	0.3211	0.3548	1.16	-	-
Omega-6 PUFAs	1	rs11102964	1	109783261	C	T	2.392e-10	109744891	109783261	38371	7	No	No	SARS	ENSG00000031698	downstream_gene_variant	MODIFIER	Transcript	ENST00000234677.2	protein_coding	-	-	-	-	-	-	-	0.3449	0.4048	0.1769	0.3548	12.31	-	GO:0000166:nucleotide_binding,GO:0003723:RNA_binding,GO:0004812:aminoacyl-tRNA_ligase_activity,GO:0004828:serine-tRNA_ligase_activity,GO:0005524:ATP_binding,GO:0005737:cytoplasm,GO:0005739:mitochondrion,GO:0005829:cytosol,GO:0006412:translation,GO:0006418:tRNA_aminoacylation_for_protein_translation,GO:0006434:seryl-tRNA_aminoacylation,GO:0008033:tRNA_processing,GO:0010467:gene_expression,GO:0097056:selenocysteinyl-tRNA(Sec)_biosynthetic_process
Omega-6 PUFAs	1	rs6680227	1	109798914	A	G	3.102e-08	109795026	109798914	3889	2	No	No	CELSR2	ENSG00000143126	intron_variant	MODIFIER	Transcript	ENST00000271332.3	protein_coding	-	-	-	-	-	-	-	0.0144	0.003	0.0348	0.0297	11.18	-	GO:0001764:neuron_migration,GO:0003341:cilium_movement,GO:0004888:transmembrane_signaling_receptor_activity,GO:0004930:G-protein_coupled_receptor_activity,GO:0005509:calcium_ion_binding,GO:0005515:protein_binding,GO:0005737:cytoplasm,GO:0005886:plasma_membrane,GO:0006355:regulation_of_transcription_-_DNA-templated,GO:0007156:homophilic_cell_adhesion,GO:0007166:cell_surface_receptor_signaling_pathway,GO:0007186:G-protein_coupled_receptor_signaling_pathway,GO:0007218:neuropeptide_signaling_pathway,GO:0016020:membrane,GO:0016021:integral_component_of_membrane,GO:0016055:Wnt_signaling_pathway,GO:0021591:ventricular_system_development,GO:0021999:neural_plate_anterior/posterior_regionalization,GO:0022407:regulation_of_cell-cell_adhesion,GO:0032880:regulation_of_protein_localization,GO:0033326:cerebrospinal_fluid_secretion,GO:0042384:cilium_assembly,GO:0048813:dendrite_morphogenesis
Omega-6 PUFAs	1	rs12740374	1	109817590	T	G	9.065e-67	109715950	109995573	279624	96	No	No	CELSR2	ENSG00000143126	3_prime_UTR_variant	MODIFIER	Transcript	ENST00000271332.3	protein_coding	9752	-	-	-	-	-	-	0.2474	0.0427	0.2127	0.2587	4.104	-	GO:0001764:neuron_migration,GO:0003341:cilium_movement,GO:0004888:transmembrane_signaling_receptor_activity,GO:0004930:G-protein_coupled_receptor_activity,GO:0005509:calcium_ion_binding,GO:0005515:protein_binding,GO:0005737:cytoplasm,GO:0005886:plasma_membrane,GO:0006355:regulation_of_transcription_-_DNA-templated,GO:0007156:homophilic_cell_adhesion,GO:0007166:cell_surface_receptor_signaling_pathway,GO:0007186:G-protein_coupled_receptor_signaling_pathway,GO:0007218:neuropeptide_signaling_pathway,GO:0016020:membrane,GO:0016021:integral_component_of_membrane,GO:0016055:Wnt_signaling_pathway,GO:0021591:ventricular_system_development,GO:0021999:neural_plate_anterior/posterior_regionalization,GO:0022407:regulation_of_cell-cell_adhesion,GO:0032880:regulation_of_protein_localization,GO:0033326:cerebrospinal_fluid_secretion,GO:0042384:cilium_assembly,GO:0048813:dendrite_morphogenesis
Omega-6 PUFAs	1	rs4970843	1	109887191	C	T	1.633e-11	109836310	110009106	172797	3	No	No	SORT1	ENSG00000134243	intron_variant	MODIFIER	Transcript	ENST00000256637.6	protein_coding	-	-	-	-	-	-	-	0.0287	0.6121	0.4861	0.4213	3.637	-	GO:0001503:ossification,GO:0005515:protein_binding,GO:0005737:cytoplasm,GO:0005765:lysosomal_membrane,GO:0005768:endosome,GO:0005769:early_endosome,GO:0005789:endoplasmic_reticulum_membrane,GO:0005794:Golgi_apparatus,GO:0005886:plasma_membrane,GO:0005905:coated_pit,GO:0006895:Golgi_to_endosome_transport,GO:0006897:endocytosis,GO:0007186:G-protein_coupled_receptor_signaling_pathway,GO:0007218:neuropeptide_signaling_pathway,GO:0007275:multicellular_organismal_development,GO:0008333:endosome_to_lysosome_transport,GO:0008625:extrinsic_apoptotic_signaling_pathway_via_death_domain_receptors,GO:0009986:cell_surface,GO:0010008:endosome_membrane,GO:0010465:nerve_growth_factor_receptor_activity,GO:0010468:regulation_of_gene_expression,GO:0014902:myotube_differentiation,GO:0016021:integral_component_of_membrane,GO:0016023:cytoplasmic_membrane-bounded_vesicle,GO:0016050:vesicle_organization,GO:0019899:enzyme_binding,GO:0030136:clathrin-coated_vesicle,GO:0030140:trans-Golgi_network_transport_vesicle,GO:0030379:neurotensin_receptor_activity_-_non-G-protein_coupled,GO:0030425:dendrite,GO:0031965:nuclear_membrane,GO:0032509:endosome_transport_via_multivesicular_body_sorting_pathway,GO:0032580:Golgi_cisterna_membrane,GO:0032868:response_to_insulin_stimulus,GO:0032868:response_to_insulin,GO:0038180:nerve_growth_factor_signaling_pathway,GO:0043025:neuronal_cell_body,GO:0046323:glucose_import,GO:0048011:neurotrophin_TRK_receptor_signaling_pathway,GO:0048227:plasma_membrane_to_endosome_transport,GO:0048406:nerve_growth_factor_binding,GO:0048471:perinuclear_region_of_cytoplasm,GO:0051005:negative_regulation_of_lipoprotein_lipase_activity
Omega-6 PUFAs	1	rs115823613	1	110036634	T	C	4.032e-11	109989224	110067787	78564	12	No	No	CYB561D1	ENSG00000174151	upstream_gene_variant	MODIFIER	Transcript	ENST00000369868.3	protein_coding	-	-	-	-	-	-	-	0.0212	0	0.0547	0.0082	16.81	-	GO:0016021:integral_component_of_membrane,GO:0046872:metal_ion_binding,GO:0055114:oxidation-reduction_process
Omega-6 PUFAs	1	rs1329125	1	234740880	T	C	2.812e-09	234739101	234789801	50701	4	No	No	IRF2BP2	ENSG00000168264	3_prime_UTR_variant	MODIFIER	Transcript	ENST00000366609.3	protein_coding	3798	-	-	-	-	-	-	0.5908	0.0387	0.3221	0.1145	16.42	-	GO:0005634:nucleus,GO:0005737:cytoplasm,GO:0006351:transcription_-_DNA-templated,GO:0006355:regulation_of_transcription_-_DNA-templated,GO:0046872:metal_ion_binding
Omega-6 PUFAs	1	rs556107	1	234853059	C	T	1.411e-32	234842856	234875545	32690	46	No	No	RP4-781K5.7	ENSG00000224037	intron_variant,non_coding_transcript_variant	MODIFIER	Transcript	ENST00000422414.1	lincRNA	-	-	-	-	-	-	-	-	-	-	-	-	-	-
Omega-6 PUFAs	1	rs73214229	2	20086287	T	C	1.448e-09	20086287	20106648	20362	2	No	No	LINC00954	ENSG00000228784	downstream_gene_variant	MODIFIER	Transcript	ENST00000449086.1	lincRNA	-	-	-	-	-	-	-	0.0726	0.0526	0.1561	0.1544	0.355	-	-
Omega-6 PUFAs	1	rs7601441	2	20344028	T	C	1.247e-08	20344028	20344028	1	1	No	No	-	-	regulatory_region_variant	MODIFIER	RegulatoryFeature	ENSR00001916621	enhancer	-	-	-	-	-	-	-	-	-	-	-	-	-	-
Omega-6 PUFAs	1	rs907866	2	20371380	A	G	1.014e-42	20216509	20593490	376982	145	No	No	RN7SL140P	ENSG00000266059	upstream_gene_variant	MODIFIER	Transcript	ENST00000581321.1	misc_RNA	-	-	-	-	-	-	-	0.4713	0.3889	0.4274	0.5746	1.442	-	-
Omega-6 PUFAs	1	rs11690912	2	20496452	T	C	3.838e-18	20404903	20580293	175391	34	No	No	PUM2	ENSG00000055917	intron_variant	MODIFIER	Transcript	ENST00000338086.5	protein_coding	-	-	-	-	-	-	-	-	-	-	-	-	-	GO:0003723:RNA_binding,GO:0005488:binding,GO:0005515:protein_binding,GO:0005737:cytoplasm,GO:0006417:regulation_of_translation,GO:0010494:cytoplasmic_stress_granule,GO:0034063:stress_granule_assembly,GO:0048471:perinuclear_region_of_cytoplasm
Omega-6 PUFAs	1	rs11679386	2	20985414	C	T	7.068e-15	20926296	21015266	88971	20	No	No	C2orf43	ENSG00000118961	intron_variant	MODIFIER	Transcript	ENST00000237822.3	protein_coding	-	-	-	-	-	-	-	0.0045	0.004	0.1203	0.0348	13.93	-	-
Omega-6 PUFAs	1	rs34449399	2	21065565	C	T	9.552e-11	21065565	21069844	4280	2	No	No	AC012361.1	ENSG00000236436	downstream_gene_variant	MODIFIER	Transcript	ENST00000447260.1	lincRNA	-	-	-	-	-	-	-	0.0015	0	0.0447	0.0051	6.298	-	-
Omega-6 PUFAs	1	rs78669806	2	21076264	TA	T	6.298e-19	21064789	21101046	36258	12	No	No	-	-	intergenic_variant	MODIFIER	-	-	-	-	-	-	-	-	-	-	0.053	0.1379	0.0905	0.1084	1.156	-	-
Omega-6 PUFAs	1	rs11679383	2	21088912	G	A	5.973e-15	21086563	21101382	14820	12	No	No	-	-	intergenic_variant	MODIFIER	-	-	-	-	-	-	-	-	-	-	-	-	-	-	-	-	-
Omega-6 PUFAs	1	rs75941937	2	21122046	T	C	4.175e-12	21122046	21366682	244637	5	No	No	-	-	intergenic_variant	MODIFIER	-	-	-	-	-	-	-	-	-	-	0.0091	0	0.0577	0.0419	5.606	-	-
Omega-6 PUFAs	1	rs952275	2	21221399	T	G	8.955e-97	21104631	21450264	345634	434	No	No	APOB	ENSG00000084674	downstream_gene_variant	MODIFIER	Transcript	ENST00000233242.1	protein_coding	-	-	-	-	-	-	-	-	-	-	-	-	-	GO:0001523:retinoid_metabolic_process,GO:0001701:in_utero_embryonic_development,GO:0005319:lipid_transporter_activity,GO:0005488:binding,GO:0005515:protein_binding,GO:0005543:phospholipid_binding,GO:0005576:extracellular_region,GO:0005615:extracellular_space,GO:0005737:cytoplasm,GO:0005769:early_endosome,GO:0005783:endoplasmic_reticulum,GO:0005788:endoplasmic_reticulum_lumen,GO:0005789:endoplasmic_reticulum_membrane,GO:0005829:cytosol,GO:0005886:plasma_membrane,GO:0006629:lipid_metabolic_process,GO:0006642:triglyceride_mobilization,GO:0006869:lipid_transport,GO:0006898:receptor-mediated_endocytosis,GO:0007283:spermatogenesis,GO:0007399:nervous_system_development,GO:0007596:blood_coagulation,GO:0007603:phototransduction_-_visible_light,GO:0008201:heparin_binding,GO:0008203:cholesterol_metabolic_process,GO:0008289:lipid_binding,GO:0009566:fertilization,GO:0009615:response_to_virus,GO:0009743:response_to_carbohydrate_stimulus,GO:0009743:response_to_carbohydrate,GO:0009791:post-embryonic_development,GO:0010008:endosome_membrane,GO:0010033:response_to_organic_substance,GO:0010269:response_to_selenium_ion,GO:0010744:positive_regulation_of_macrophage_derived_foam_cell_differentiation,GO:0010884:positive_regulation_of_lipid_storage,GO:0010886:positive_regulation_of_cholesterol_storage,GO:0012506:vesicle_membrane,GO:0016042:lipid_catabolic_process,GO:0017127:cholesterol_transporter_activity,GO:0019433:triglyceride_catabolic_process,GO:0019899:enzyme_binding,GO:0030301:cholesterol_transport,GO:0030317:sperm_motility,GO:0030669:clathrin-coated_endocytic_vesicle_membrane,GO:0031904:endosome_lumen,GO:0031983:vesicle_lumen,GO:0032496:response_to_lipopolysaccharide,GO:0033344:cholesterol_efflux,GO:0034359:mature_chylomicron,GO:0034360:chylomicron_remnant,GO:0034361:very-low-density_lipoprotein_particle,GO:0034362:low-density_lipoprotein_particle,GO:0034363:intermediate-density_lipoprotein_particle,GO:0034374:low-density_lipoprotein_particle_remodeling,GO:0034379:very-low-density_lipoprotein_particle_assembly,GO:0034383:low-density_lipoprotein_particle_clearance,GO:0042157:lipoprotein_metabolic_process,GO:0042158:lipoprotein_biosynthetic_process,GO:0042159:lipoprotein_catabolic_process,GO:0042627:chylomicron,GO:0042632:cholesterol_homeostasis,GO:0042953:lipoprotein_transport,GO:0043231:intracellular_membrane-bounded_organelle,GO:0044281:small_molecule_metabolic_process,GO:0045540:regulation_of_cholesterol_biosynthetic_process,GO:0046982:protein_heterodimerization_activity,GO:0048844:artery_morphogenesis,GO:0050750:low-density_lipoprotein_particle_receptor_binding,GO:0050900:leukocyte_migration,GO:0071356:cellular_response_to_tumor_necrosis_factor,GO:0071379:cellular_response_to_prostaglandin_stimulus,GO:0071682:endocytic_vesicle_lumen
Omega-6 PUFAs	1	rs533617	2	21233972	C	T	4.163e-52	21048037	21462743	414707	13	No	No	APOB	ENSG00000084674	missense_variant	MODERATE	Transcript	ENST00000233242.1	protein_coding	5896	5768	1923	H/R	cAt/cGt	deleterious(0)	probably_damaging(0.928)	0.0008	0	0.0487	0.0235	24.8	-	GO:0001523:retinoid_metabolic_process,GO:0001701:in_utero_embryonic_development,GO:0005319:lipid_transporter_activity,GO:0005488:binding,GO:0005515:protein_binding,GO:0005543:phospholipid_binding,GO:0005576:extracellular_region,GO:0005615:extracellular_space,GO:0005737:cytoplasm,GO:0005769:early_endosome,GO:0005783:endoplasmic_reticulum,GO:0005788:endoplasmic_reticulum_lumen,GO:0005789:endoplasmic_reticulum_membrane,GO:0005829:cytosol,GO:0005886:plasma_membrane,GO:0006629:lipid_metabolic_process,GO:0006642:triglyceride_mobilization,GO:0006869:lipid_transport,GO:0006898:receptor-mediated_endocytosis,GO:0007283:spermatogenesis,GO:0007399:nervous_system_development,GO:0007596:blood_coagulation,GO:0007603:phototransduction_-_visible_light,GO:0008201:heparin_binding,GO:0008203:cholesterol_metabolic_process,GO:0008289:lipid_binding,GO:0009566:fertilization,GO:0009615:response_to_virus,GO:0009743:response_to_carbohydrate_stimulus,GO:0009743:response_to_carbohydrate,GO:0009791:post-embryonic_development,GO:0010008:endosome_membrane,GO:0010033:response_to_organic_substance,GO:0010269:response_to_selenium_ion,GO:0010744:positive_regulation_of_macrophage_derived_foam_cell_differentiation,GO:0010884:positive_regulation_of_lipid_storage,GO:0010886:positive_regulation_of_cholesterol_storage,GO:0012506:vesicle_membrane,GO:0016042:lipid_catabolic_process,GO:0017127:cholesterol_transporter_activity,GO:0019433:triglyceride_catabolic_process,GO:0019899:enzyme_binding,GO:0030301:cholesterol_transport,GO:0030317:sperm_motility,GO:0030669:clathrin-coated_endocytic_vesicle_membrane,GO:0031904:endosome_lumen,GO:0031983:vesicle_lumen,GO:0032496:response_to_lipopolysaccharide,GO:0033344:cholesterol_efflux,GO:0034359:mature_chylomicron,GO:0034360:chylomicron_remnant,GO:0034361:very-low-density_lipoprotein_particle,GO:0034362:low-density_lipoprotein_particle,GO:0034363:intermediate-density_lipoprotein_particle,GO:0034374:low-density_lipoprotein_particle_remodeling,GO:0034379:very-low-density_lipoprotein_particle_assembly,GO:0034383:low-density_lipoprotein_particle_clearance,GO:0042157:lipoprotein_metabolic_process,GO:0042158:lipoprotein_biosynthetic_process,GO:0042159:lipoprotein_catabolic_process,GO:0042627:chylomicron,GO:0042632:cholesterol_homeostasis,GO:0042953:lipoprotein_transport,GO:0043231:intracellular_membrane-bounded_organelle,GO:0044281:small_molecule_metabolic_process,GO:0045540:regulation_of_cholesterol_biosynthetic_process,GO:0046982:protein_heterodimerization_activity,GO:0048844:artery_morphogenesis,GO:0050750:low-density_lipoprotein_particle_receptor_binding,GO:0050900:leukocyte_migration,GO:0071356:cellular_response_to_tumor_necrosis_factor,GO:0071379:cellular_response_to_prostaglandin_stimulus,GO:0071682:endocytic_vesicle_lumen
Omega-6 PUFAs	1	rs11680233	2	21240031	A	C	4.196e-22	21105335	21245329	139995	14	No	No	APOB	ENSG00000084674	intron_variant	MODIFIER	Transcript	ENST00000233242.1	protein_coding	-	-	-	-	-	-	-	-	-	-	-	-	-	GO:0001523:retinoid_metabolic_process,GO:0001701:in_utero_embryonic_development,GO:0005319:lipid_transporter_activity,GO:0005488:binding,GO:0005515:protein_binding,GO:0005543:phospholipid_binding,GO:0005576:extracellular_region,GO:0005615:extracellular_space,GO:0005737:cytoplasm,GO:0005769:early_endosome,GO:0005783:endoplasmic_reticulum,GO:0005788:endoplasmic_reticulum_lumen,GO:0005789:endoplasmic_reticulum_membrane,GO:0005829:cytosol,GO:0005886:plasma_membrane,GO:0006629:lipid_metabolic_process,GO:0006642:triglyceride_mobilization,GO:0006869:lipid_transport,GO:0006898:receptor-mediated_endocytosis,GO:0007283:spermatogenesis,GO:0007399:nervous_system_development,GO:0007596:blood_coagulation,GO:0007603:phototransduction_-_visible_light,GO:0008201:heparin_binding,GO:0008203:cholesterol_metabolic_process,GO:0008289:lipid_binding,GO:0009566:fertilization,GO:0009615:response_to_virus,GO:0009743:response_to_carbohydrate_stimulus,GO:0009743:response_to_carbohydrate,GO:0009791:post-embryonic_development,GO:0010008:endosome_membrane,GO:0010033:response_to_organic_substance,GO:0010269:response_to_selenium_ion,GO:0010744:positive_regulation_of_macrophage_derived_foam_cell_differentiation,GO:0010884:positive_regulation_of_lipid_storage,GO:0010886:positive_regulation_of_cholesterol_storage,GO:0012506:vesicle_membrane,GO:0016042:lipid_catabolic_process,GO:0017127:cholesterol_transporter_activity,GO:0019433:triglyceride_catabolic_process,GO:0019899:enzyme_binding,GO:0030301:cholesterol_transport,GO:0030317:sperm_motility,GO:0030669:clathrin-coated_endocytic_vesicle_membrane,GO:0031904:endosome_lumen,GO:0031983:vesicle_lumen,GO:0032496:response_to_lipopolysaccharide,GO:0033344:cholesterol_efflux,GO:0034359:mature_chylomicron,GO:0034360:chylomicron_remnant,GO:0034361:very-low-density_lipoprotein_particle,GO:0034362:low-density_lipoprotein_particle,GO:0034363:intermediate-density_lipoprotein_particle,GO:0034374:low-density_lipoprotein_particle_remodeling,GO:0034379:very-low-density_lipoprotein_particle_assembly,GO:0034383:low-density_lipoprotein_particle_clearance,GO:0042157:lipoprotein_metabolic_process,GO:0042158:lipoprotein_biosynthetic_process,GO:0042159:lipoprotein_catabolic_process,GO:0042627:chylomicron,GO:0042632:cholesterol_homeostasis,GO:0042953:lipoprotein_transport,GO:0043231:intracellular_membrane-bounded_organelle,GO:0044281:small_molecule_metabolic_process,GO:0045540:regulation_of_cholesterol_biosynthetic_process,GO:0046982:protein_heterodimerization_activity,GO:0048844:artery_morphogenesis,GO:0050750:low-density_lipoprotein_particle_receptor_binding,GO:0050900:leukocyte_migration,GO:0071356:cellular_response_to_tumor_necrosis_factor,GO:0071379:cellular_response_to_prostaglandin_stimulus,GO:0071682:endocytic_vesicle_lumen
Omega-6 PUFAs	1	rs1800480	2	21266932	C	G	9.587e-13	21234915	21290837	55923	11	No	No	APOB	ENSG00000084674	5_prime_UTR_variant	MODIFIER	Transcript	ENST00000233242.1	protein_coding	14	-	-	-	-	-	-	0.0439	0.001	0.0089	0.0102	7.828	-	GO:0001523:retinoid_metabolic_process,GO:0001701:in_utero_embryonic_development,GO:0005319:lipid_transporter_activity,GO:0005488:binding,GO:0005515:protein_binding,GO:0005543:phospholipid_binding,GO:0005576:extracellular_region,GO:0005615:extracellular_space,GO:0005737:cytoplasm,GO:0005769:early_endosome,GO:0005783:endoplasmic_reticulum,GO:0005788:endoplasmic_reticulum_lumen,GO:0005789:endoplasmic_reticulum_membrane,GO:0005829:cytosol,GO:0005886:plasma_membrane,GO:0006629:lipid_metabolic_process,GO:0006642:triglyceride_mobilization,GO:0006869:lipid_transport,GO:0006898:receptor-mediated_endocytosis,GO:0007283:spermatogenesis,GO:0007399:nervous_system_development,GO:0007596:blood_coagulation,GO:0007603:phototransduction_-_visible_light,GO:0008201:heparin_binding,GO:0008203:cholesterol_metabolic_process,GO:0008289:lipid_binding,GO:0009566:fertilization,GO:0009615:response_to_virus,GO:0009743:response_to_carbohydrate_stimulus,GO:0009743:response_to_carbohydrate,GO:0009791:post-embryonic_development,GO:0010008:endosome_membrane,GO:0010033:response_to_organic_substance,GO:0010269:response_to_selenium_ion,GO:0010744:positive_regulation_of_macrophage_derived_foam_cell_differentiation,GO:0010884:positive_regulation_of_lipid_storage,GO:0010886:positive_regulation_of_cholesterol_storage,GO:0012506:vesicle_membrane,GO:0016042:lipid_catabolic_process,GO:0017127:cholesterol_transporter_activity,GO:0019433:triglyceride_catabolic_process,GO:0019899:enzyme_binding,GO:0030301:cholesterol_transport,GO:0030317:sperm_motility,GO:0030669:clathrin-coated_endocytic_vesicle_membrane,GO:0031904:endosome_lumen,GO:0031983:vesicle_lumen,GO:0032496:response_to_lipopolysaccharide,GO:0033344:cholesterol_efflux,GO:0034359:mature_chylomicron,GO:0034360:chylomicron_remnant,GO:0034361:very-low-density_lipoprotein_particle,GO:0034362:low-density_lipoprotein_particle,GO:0034363:intermediate-density_lipoprotein_particle,GO:0034374:low-density_lipoprotein_particle_remodeling,GO:0034379:very-low-density_lipoprotein_particle_assembly,GO:0034383:low-density_lipoprotein_particle_clearance,GO:0042157:lipoprotein_metabolic_process,GO:0042158:lipoprotein_biosynthetic_process,GO:0042159:lipoprotein_catabolic_process,GO:0042627:chylomicron,GO:0042632:cholesterol_homeostasis,GO:0042953:lipoprotein_transport,GO:0043231:intracellular_membrane-bounded_organelle,GO:0044281:small_molecule_metabolic_process,GO:0045540:regulation_of_cholesterol_biosynthetic_process,GO:0046982:protein_heterodimerization_activity,GO:0048844:artery_morphogenesis,GO:0050750:low-density_lipoprotein_particle_receptor_binding,GO:0050900:leukocyte_migration,GO:0071356:cellular_response_to_tumor_necrosis_factor,GO:0071379:cellular_response_to_prostaglandin_stimulus,GO:0071682:endocytic_vesicle_lumen
Omega-6 PUFAs	1	rs112507407	2	21413069	G	C	6.912e-09	21413069	21413069	1	1	No	No	-	-	intergenic_variant	MODIFIER	-	-	-	-	-	-	-	-	-	-	0.0015	0.004	0.0298	0.0143	1.581	-	-
Omega-6 PUFAs	1	rs144545816	2	21413077	A	G	1.266e-58	21270751	21538826	268076	57	No	No	-	-	intergenic_variant	MODIFIER	-	-	-	-	-	-	-	-	-	-	0.3638	0.374	0.2753	0.2157	2.147	-	-
Omega-6 PUFAs	1	rs17042000	2	21422928	T	C	4.554e-80	21179426	21530659	351234	128	No	No	RP11-79J24.1	ENSG00000271629	upstream_gene_variant	MODIFIER	Transcript	ENST00000604334.1	processed_pseudogene	-	-	-	-	-	-	-	0.3048	0.0069	0.2266	0.1472	10.53	-	-
Omega-6 PUFAs	1	rs58298631	2	21477012	G	T	4.609e-10	21477012	21477012	1	1	No	No	AC067959.1	ENSG00000233005	intron_variant,non_coding_transcript_variant	MODIFIER	Transcript	ENST00000457901.1	lincRNA	-	-	-	-	-	-	-	0.2534	0.0546	0.3688	0.182	3.967	-	-
Omega-6 PUFAs	1	rs10195618	2	21482292	G	A	2.419e-09	21482292	21482292	1	1	No	No	AC067959.1	ENSG00000233005	intron_variant,non_coding_transcript_variant	MODIFIER	Transcript	ENST00000457901.1	lincRNA	-	-	-	-	-	-	-	-	-	-	-	-	-	-
Omega-6 PUFAs	1	rs4665698	2	21534103	T	C	2.234e-23	21507417	21538345	30929	68	No	No	-	-	intergenic_variant	MODIFIER	-	-	-	-	-	-	-	-	-	-	0.1475	0.7133	0.4404	0.5501	3.785	-	-
Omega-6 PUFAs	1	rs12617848	2	27118679	T	C	1.513e-08	26990430	27161476	171047	3	No	No	DPYSL5	ENSG00000157851	intron_variant	MODIFIER	Transcript	ENST00000288699.6	protein_coding	-	-	-	-	-	-	-	0.09	0.1647	0.166	0.1452	0.16	-	GO:0005515:protein_binding,GO:0005737:cytoplasm,GO:0005829:cytosol,GO:0006208:pyrimidine_nucleobase_catabolic_process,GO:0007165:signal_transduction,GO:0007399:nervous_system_development,GO:0007411:axon_guidance,GO:0016787:hydrolase_activity,GO:0016810:hydrolase_activity_-_acting_on_carbon-nitrogen_(but_not_peptide)_bonds,GO:0016812:hydrolase_activity_-_acting_on_carbon-nitrogen_(but_not_peptide)_bonds_-_in_cyclic_amides,GO:0030182:neuron_differentiation,GO:0030425:dendrite,GO:0043025:neuronal_cell_body,GO:0043234:protein_complex
Omega-6 PUFAs	1	rs1371614	2	27152874	T	C	2.837e-08	27152874	27152874	1	1	No	No	DPYSL5	ENSG00000157851	intron_variant	MODIFIER	Transcript	ENST00000288699.6	protein_coding	-	-	-	-	-	-	-	0.3646	0.1458	0.2396	0.2025	0.136	-	GO:0005515:protein_binding,GO:0005737:cytoplasm,GO:0005829:cytosol,GO:0006208:pyrimidine_nucleobase_catabolic_process,GO:0007165:signal_transduction,GO:0007399:nervous_system_development,GO:0007411:axon_guidance,GO:0016787:hydrolase_activity,GO:0016810:hydrolase_activity_-_acting_on_carbon-nitrogen_(but_not_peptide)_bonds,GO:0016812:hydrolase_activity_-_acting_on_carbon-nitrogen_(but_not_peptide)_bonds_-_in_cyclic_amides,GO:0030182:neuron_differentiation,GO:0030425:dendrite,GO:0043025:neuronal_cell_body,GO:0043234:protein_complex
Omega-6 PUFAs	1	rs75388820	2	27325141	A	G	2.536e-08	27325141	27325141	1	1	No	No	CGREF1	ENSG00000138028	intron_variant	MODIFIER	Transcript	ENST00000402394.1	protein_coding	-	-	-	-	-	-	-	0.003	0	0.0417	0.002	4.612	MITOCHONDRIAL_DNA_DEPLETION_SYNDROME_6+G2P+ENSG00000115204,CHARCOT-MARIE-TOOTH_DISEASE__AXONAL__TYPE_2EE+MIM_morbid+ENSG00000115204,MITOCHONDRIAL_DNA_DEPLETION_SYNDROME_6_HEPATOCEREBRAL_TYPE+MIM_morbid+ENSG00000115204,Navajo_neurohepatopathy+Orphanet+ENSG00000115204	GO:0005509:calcium_ion_binding,GO:0005576:extracellular_region,GO:0006950:response_to_stress,GO:0007050:cell_cycle_arrest,GO:0007155:cell_adhesion,GO:0008285:negative_regulation_of_cell_proliferation,GO:0030308:negative_regulation_of_cell_growth
Omega-6 PUFAs	1	rs7588926	2	27342894	T	C	7.452e-11	27342894	27487805	144912	5	No	No	ABHD1	ENSG00000143994	upstream_gene_variant	MODIFIER	Transcript	ENST00000316470.4	protein_coding	-	-	-	-	-	-	-	0.0098	0.002	0.167	0.0992	0.774	-	GO:0003674:molecular_function,GO:0008150:biological_process,GO:0016021:integral_component_of_membrane,GO:0016787:hydrolase_activity
Omega-6 PUFAs	1	2:27389951_CA_C	2	27389951	CA	C	1.913e-19	27379262	27486595	107334	168	No	No	-	-	intergenic_variant	MODIFIER	-	-	-	-	-	-	-	-	-	-	-	-	-	-	0.07	-	-
Omega-6 PUFAs	1	2:27399024_AACAG_A	2	27399024	A	AACAG	3.77e-11	27189063	27399024	209962	3	No	No	-	-	intergenic_variant	MODIFIER	-	-	-	-	-	-	-	-	-	-	0.0008	0	0.0249	0.0041	14.53	-	-
Omega-6 PUFAs	1	rs61737373	2	27423913	A	G	1.038e-12	27423913	27515312	91400	2	No	No	SLC5A6	ENSG00000138074	missense_variant	MODERATE	Transcript	ENST00000310574.3	protein_coding	2191	1717	573	L/F	Ctt/Ttt	tolerated(0.21)	benign(0.222)	0.0015	0.002	0.0686	0.1053	14.18	-	GO:0005215:transporter_activity,GO:0005886:plasma_membrane,GO:0005887:integral_component_of_plasma_membrane,GO:0006766:vitamin_metabolic_process,GO:0006767:water-soluble_vitamin_metabolic_process,GO:0006768:biotin_metabolic_process,GO:0006810:transport,GO:0008523:sodium-dependent_multivitamin_transmembrane_transporter_activity,GO:0012506:vesicle_membrane,GO:0015878:biotin_transport,GO:0015887:pantothenate_transmembrane_transport,GO:0015939:pantothenate_metabolic_process,GO:0016020:membrane,GO:0016021:integral_component_of_membrane,GO:0031526:brush_border_membrane,GO:0044281:small_molecule_metabolic_process,GO:0055085:transmembrane_transport
Omega-6 PUFAs	1	rs72817538	2	27498844	A	G	9.931e-10	27404674	27523089	118416	5	No	No	DNAJC5G	ENSG00000163793	intron_variant	MODIFIER	Transcript	ENST00000296097.3	protein_coding	-	-	-	-	-	-	-	0.0144	0	0.1024	0.0133	0.2	FASTING_PLASMA_GLUCOSE_LEVEL_QUANTITATIVE_TRAIT_LOCUS_5+MIM_morbid+ENSG00000084734	GO:0016020:membrane
Omega-6 PUFAs	1	rs34335422	2	27513942	T	C	4.182e-11	27503262	27747949	244688	5	No	No	TRIM54	ENSG00000138100	intron_variant	MODIFIER	Transcript	ENST00000296098.4	protein_coding	-	-	-	-	-	-	-	0	0	0.0457	0.0082	1.13	FASTING_PLASMA_GLUCOSE_LEVEL_QUANTITATIVE_TRAIT_LOCUS_5+MIM_morbid+ENSG00000084734	GO:0004871:signal_transducer_activity,GO:0005515:protein_binding,GO:0005622:intracellular,GO:0005874:microtubule,GO:0005875:microtubule_associated_complex,GO:0007017:microtubule-based_process,GO:0007026:negative_regulation_of_microtubule_depolymerization,GO:0007165:signal_transduction,GO:0007275:multicellular_organismal_development,GO:0008017:microtubule_binding,GO:0008270:zinc_ion_binding,GO:0030018:Z_disc,GO:0030154:cell_differentiation,GO:0046417:chorismate_metabolic_process,GO:0046872:metal_ion_binding
Omega-6 PUFAs	1	rs115371897	2	27533048	T	C	3.725e-08	27533048	27533048	1	1	No	No	MPV17	ENSG00000115204	intron_variant	MODIFIER	Transcript	ENST00000380044.1	protein_coding	-	-	-	-	-	-	-	0.0015	0	0.0149	0	2.191	-	GO:0000002:mitochondrial_genome_maintenance,GO:0003674:molecular_function,GO:0005739:mitochondrion,GO:0005743:mitochondrial_inner_membrane,GO:0005777:peroxisome,GO:0016021:integral_component_of_membrane,GO:0032836:glomerular_basement_membrane_development,GO:0034614:cellular_response_to_reactive_oxygen_species,GO:0042592:homeostatic_process,GO:0048839:inner_ear_development,GO:0072593:reactive_oxygen_species_metabolic_process,GO:2000377:regulation_of_reactive_oxygen_species_metabolic_process
Omega-6 PUFAs	1	rs142398019	2	27589082	GGT	G	7.637e-10	27589082	27796159	207078	2	No	No	EIF2B4	ENSG00000115211	intron_variant	MODIFIER	Transcript	ENST00000451130.2	protein_coding	-	-	-	-	-	-	-	-	-	-	-	-	-	GO:0001541:ovarian_follicle_development,GO:0003743:translation_initiation_factor_activity,GO:0005085:guanyl-nucleotide_exchange_factor_activity,GO:0005515:protein_binding,GO:0005737:cytoplasm,GO:0005829:cytosol,GO:0005851:eukaryotic_translation_initiation_factor_2B_complex,GO:0006412:translation,GO:0006413:translational_initiation,GO:0006417:regulation_of_translation,GO:0006446:regulation_of_translational_initiation,GO:0009408:response_to_heat,GO:0009749:response_to_glucose,GO:0010467:gene_expression,GO:0014003:oligodendrocyte_development,GO:0031369:translation_initiation_factor_binding,GO:0032057:negative_regulation_of_translational_initiation_in_response_to_stress,GO:0042552:myelination,GO:0043434:response_to_peptide_hormone,GO:0044237:cellular_metabolic_process,GO:0044267:cellular_protein_metabolic_process,GO:0045947:negative_regulation_of_translational_initiation,GO:0051716:cellular_response_to_stimulus
Omega-6 PUFAs	1	rs115961201	2	27704896	A	G	1.316e-10	27704896	27704896	1	1	No	No	IFT172	ENSG00000138002	intron_variant	MODIFIER	Transcript	ENST00000260570.3	protein_coding	-	-	-	-	-	-	-	0.0015	0	0.0577	0.0368	0.204	-	GO:0001841:neural_tube_formation,GO:0005488:binding,GO:0005515:protein_binding,GO:0005929:cilium,GO:0007224:smoothened_signaling_pathway,GO:0007368:determination_of_left/right_symmetry,GO:0009953:dorsal/ventral_pattern_formation,GO:0016485:protein_processing,GO:0021522:spinal_cord_motor_neuron_differentiation,GO:0042384:cilium_assembly
Omega-6 PUFAs	1	rs13001266	2	27710421	T	C	4.37e-19	27516290	27752437	236148	12	No	No	IFT172	ENSG00000138002	intron_variant	MODIFIER	Transcript	ENST00000260570.3	protein_coding	-	-	-	-	-	-	-	0.0008	0	0.0765	0.0215	6.89	-	GO:0001841:neural_tube_formation,GO:0005488:binding,GO:0005515:protein_binding,GO:0005929:cilium,GO:0007224:smoothened_signaling_pathway,GO:0007368:determination_of_left/right_symmetry,GO:0009953:dorsal/ventral_pattern_formation,GO:0016485:protein_processing,GO:0021522:spinal_cord_motor_neuron_differentiation,GO:0042384:cilium_assembly
Omega-6 PUFAs	1	rs1260326	2	27730940	T	C	1.362e-123	27482090	27972833	490744	372	No	No	GCKR	ENSG00000084734	missense_variant,splice_region_variant	MODERATE	Transcript	ENST00000264717.2	protein_coding	1400	1337	446	P/L	cCg/cTg	-	-	-	-	-	-	-	-	GO:0000060:protein_import_into_nucleus_-_translocation,GO:0001678:cellular_glucose_homeostasis,GO:0004857:enzyme_inhibitor_activity,GO:0005515:protein_binding,GO:0005634:nucleus,GO:0005654:nucleoplasm,GO:0005737:cytoplasm,GO:0005739:mitochondrion,GO:0005829:cytosol,GO:0005975:carbohydrate_metabolic_process,GO:0008645:hexose_transport,GO:0009750:response_to_fructose_stimulus,GO:0009750:response_to_fructose,GO:0010827:regulation_of_glucose_transport,GO:0015758:glucose_transport,GO:0019899:enzyme_binding,GO:0019904:protein_domain_specific_binding,GO:0030246:carbohydrate_binding,GO:0033132:negative_regulation_of_glucokinase_activity,GO:0033133:positive_regulation_of_glucokinase_activity,GO:0043086:negative_regulation_of_catalytic_activity,GO:0044281:small_molecule_metabolic_process,GO:0046415:urate_metabolic_process,GO:0055085:transmembrane_transport,GO:0070095:fructose-6-phosphate_binding,GO:0070328:triglyceride_homeostasis
Omega-6 PUFAs	1	rs559524084	2	27773091	CT	C	1.928e-29	27525180	28022675	497496	151	No	No	AC109829.1	ENSG00000233438	intron_variant	MODIFIER	Transcript	ENST00000447166.1	protein_coding	-	-	-	-	-	-	-	0.1452	0.3323	0.2087	0.3303	9.677	-	-
Omega-6 PUFAs	1	rs79799602	2	27784065	A	G	2.209e-08	27784065	27933601	149537	2	No	No	AC109829.1	ENSG00000233438	intron_variant	MODIFIER	Transcript	ENST00000447166.1	protein_coding	-	-	-	-	-	-	-	0.0015	0	0.0169	0	5.848	-	-
Omega-6 PUFAs	1	rs62138973	2	27847642	G	C	1.998e-11	27829070	27860210	31141	3	No	No	GPN1	ENSG00000198522	upstream_gene_variant	MODIFIER	Transcript	ENST00000264718.3	protein_coding	-	-	-	-	-	-	-	0.0129	0	0.1093	0.0164	9.039	-	GO:0000166:nucleotide_binding,GO:0003924:GTPase_activity,GO:0005525:GTP_binding,GO:0005737:cytoplasm,GO:0017111:nucleoside-triphosphatase_activity,GO:0043231:intracellular_membrane-bounded_organelle
Omega-6 PUFAs	1	rs13030345	2	28003174	T	G	5.643e-34	27809788	28113911	304124	15	No	No	RBKS	ENSG00000171174	downstream_gene_variant	MODIFIER	Transcript	ENST00000302188.3	protein_coding	-	-	-	-	-	-	-	0.0197	0.3046	0.1948	0.1391	7.594	-	GO:0004747:ribokinase_activity,GO:0005524:ATP_binding,GO:0006014:D-ribose_metabolic_process,GO:0019303:D-ribose_catabolic_process
Omega-6 PUFAs	1	rs13019037	2	28024642	T	C	1.484e-18	28023120	28030437	7318	13	No	No	RBKS	ENSG00000171174	intron_variant	MODIFIER	Transcript	ENST00000302188.3	protein_coding	-	-	-	-	-	-	-	0.3041	0.621	0.2197	0.3139	7.248	-	GO:0004747:ribokinase_activity,GO:0005524:ATP_binding,GO:0006014:D-ribose_metabolic_process,GO:0019303:D-ribose_catabolic_process
Omega-6 PUFAs	1	rs62140395	2	28244926	C	G	2.697e-14	28244926	28246841	1916	2	No	No	BRE	ENSG00000158019	intron_variant	MODIFIER	Transcript	ENST00000344773.2	protein_coding	-	-	-	-	-	-	-	0.0038	0	0.1173	0.0143	6.051	-	GO:0000152:nuclear_ubiquitin_ligase_complex,GO:0000268:peroxisome_targeting_sequence_binding,GO:0005164:tumor_necrosis_factor_receptor_binding,GO:0005515:protein_binding,GO:0005634:nucleus,GO:0005737:cytoplasm,GO:0006302:double-strand_break_repair,GO:0006915:apoptotic_process,GO:0006974:cellular_response_to_DNA_damage_stimulus,GO:0007165:signal_transduction,GO:0010212:response_to_ionizing_radiation,GO:0016568:chromatin_modification,GO:0031572:G2_DNA_damage_checkpoint,GO:0031593:polyubiquitin_binding,GO:0045739:positive_regulation_of_DNA_repair,GO:0070531:BRCA1-A_complex,GO:0070552:BRISC_complex
Omega-6 PUFAs	1	rs6547820	2	28281545	G	A	5.82e-19	28032137	28520083	487947	215	No	No	BRE	ENSG00000158019	intron_variant	MODIFIER	Transcript	ENST00000344773.2	protein_coding	-	-	-	-	-	-	-	-	-	-	-	-	-	GO:0000152:nuclear_ubiquitin_ligase_complex,GO:0000268:peroxisome_targeting_sequence_binding,GO:0005164:tumor_necrosis_factor_receptor_binding,GO:0005515:protein_binding,GO:0005634:nucleus,GO:0005737:cytoplasm,GO:0006302:double-strand_break_repair,GO:0006915:apoptotic_process,GO:0006974:cellular_response_to_DNA_damage_stimulus,GO:0007165:signal_transduction,GO:0010212:response_to_ionizing_radiation,GO:0016568:chromatin_modification,GO:0031572:G2_DNA_damage_checkpoint,GO:0031593:polyubiquitin_binding,GO:0045739:positive_regulation_of_DNA_repair,GO:0070531:BRCA1-A_complex,GO:0070552:BRISC_complex
Omega-6 PUFAs	1	rs937813	2	28301540	C	T	9.849e-23	28254894	28532754	277861	97	No	No	BRE	ENSG00000158019	intron_variant	MODIFIER	Transcript	ENST00000344773.2	protein_coding	-	-	-	-	-	-	-	0.0492	0.1458	0.1143	0.0859	1.408	-	GO:0000152:nuclear_ubiquitin_ligase_complex,GO:0000268:peroxisome_targeting_sequence_binding,GO:0005164:tumor_necrosis_factor_receptor_binding,GO:0005515:protein_binding,GO:0005634:nucleus,GO:0005737:cytoplasm,GO:0006302:double-strand_break_repair,GO:0006915:apoptotic_process,GO:0006974:cellular_response_to_DNA_damage_stimulus,GO:0007165:signal_transduction,GO:0010212:response_to_ionizing_radiation,GO:0016568:chromatin_modification,GO:0031572:G2_DNA_damage_checkpoint,GO:0031593:polyubiquitin_binding,GO:0045739:positive_regulation_of_DNA_repair,GO:0070531:BRCA1-A_complex,GO:0070552:BRISC_complex
Omega-6 PUFAs	1	rs7349418	2	28443050	C	T	8.455e-16	28344285	28532309	188025	12	No	No	BRE	ENSG00000158019	intron_variant	MODIFIER	Transcript	ENST00000344773.2	protein_coding	-	-	-	-	-	-	-	-	-	-	-	-	-	GO:0000152:nuclear_ubiquitin_ligase_complex,GO:0000268:peroxisome_targeting_sequence_binding,GO:0005164:tumor_necrosis_factor_receptor_binding,GO:0005515:protein_binding,GO:0005634:nucleus,GO:0005737:cytoplasm,GO:0006302:double-strand_break_repair,GO:0006915:apoptotic_process,GO:0006974:cellular_response_to_DNA_damage_stimulus,GO:0007165:signal_transduction,GO:0010212:response_to_ionizing_radiation,GO:0016568:chromatin_modification,GO:0031572:G2_DNA_damage_checkpoint,GO:0031593:polyubiquitin_binding,GO:0045739:positive_regulation_of_DNA_repair,GO:0070531:BRCA1-A_complex,GO:0070552:BRISC_complex
Omega-6 PUFAs	1	rs1565326	2	28557080	C	T	1.875e-11	28555303	28560600	5298	7	No	No	BRE	ENSG00000158019	intron_variant	MODIFIER	Transcript	ENST00000344773.2	protein_coding	-	-	-	-	-	-	-	-	-	-	-	-	-	GO:0000152:nuclear_ubiquitin_ligase_complex,GO:0000268:peroxisome_targeting_sequence_binding,GO:0005164:tumor_necrosis_factor_receptor_binding,GO:0005515:protein_binding,GO:0005634:nucleus,GO:0005737:cytoplasm,GO:0006302:double-strand_break_repair,GO:0006915:apoptotic_process,GO:0006974:cellular_response_to_DNA_damage_stimulus,GO:0007165:signal_transduction,GO:0010212:response_to_ionizing_radiation,GO:0016568:chromatin_modification,GO:0031572:G2_DNA_damage_checkpoint,GO:0031593:polyubiquitin_binding,GO:0045739:positive_regulation_of_DNA_repair,GO:0070531:BRCA1-A_complex,GO:0070552:BRISC_complex
Omega-6 PUFAs	1	rs11887534	2	44066247	C	G	8.029e-28	44052743	44094845	42103	23	No	No	ABCG8	ENSG00000143921	missense_variant	MODERATE	Transcript	ENST00000272286.2	protein_coding	145	55	19	D/H	Gat/Cat	deleterious_low_confidence(0.03)	possibly_damaging(0.525)	0.0764	0.0139	0.0795	0.0419	21	-	GO:0005515:protein_binding,GO:0005524:ATP_binding,GO:0005886:plasma_membrane,GO:0006200:ATP_catabolic_process,GO:0007584:response_to_nutrient,GO:0007588:excretion,GO:0010949:negative_regulation_of_intestinal_phytosterol_absorption,GO:0015248:sterol_transporter_activity,GO:0015914:phospholipid_transport,GO:0015918:sterol_transport,GO:0016020:membrane,GO:0016021:integral_component_of_membrane,GO:0016324:apical_plasma_membrane,GO:0016887:ATPase_activity,GO:0017127:cholesterol_transporter_activity,GO:0030299:intestinal_cholesterol_absorption,GO:0033344:cholesterol_efflux,GO:0042493:response_to_drug,GO:0042632:cholesterol_homeostasis,GO:0044281:small_molecule_metabolic_process,GO:0045796:negative_regulation_of_intestinal_cholesterol_absorption,GO:0046982:protein_heterodimerization_activity,GO:0055085:transmembrane_transport,GO:0055092:sterol_homeostasis
Omega-6 PUFAs	1	rs4299376	2	44072576	G	T	3.894e-26	44055527	44097367	41841	20	No	No	ABCG8	ENSG00000143921	intron_variant	MODIFIER	Transcript	ENST00000272286.2	protein_coding	-	-	-	-	-	-	-	-	-	-	-	-	-	GO:0005515:protein_binding,GO:0005524:ATP_binding,GO:0005886:plasma_membrane,GO:0006200:ATP_catabolic_process,GO:0007584:response_to_nutrient,GO:0007588:excretion,GO:0010949:negative_regulation_of_intestinal_phytosterol_absorption,GO:0015248:sterol_transporter_activity,GO:0015914:phospholipid_transport,GO:0015918:sterol_transport,GO:0016020:membrane,GO:0016021:integral_component_of_membrane,GO:0016324:apical_plasma_membrane,GO:0016887:ATPase_activity,GO:0017127:cholesterol_transporter_activity,GO:0030299:intestinal_cholesterol_absorption,GO:0033344:cholesterol_efflux,GO:0042493:response_to_drug,GO:0042632:cholesterol_homeostasis,GO:0044281:small_molecule_metabolic_process,GO:0045796:negative_regulation_of_intestinal_cholesterol_absorption,GO:0046982:protein_heterodimerization_activity,GO:0055085:transmembrane_transport,GO:0055092:sterol_homeostasis
Omega-6 PUFAs	1	rs13409371	2	113838145	A	G	8.888e-12	113838102	113874467	36366	52	Yes	Yes	IL1F10	ENSG00000136697	downstream_gene_variant	MODIFIER	Transcript	ENST00000393197.2	protein_coding	-	-	-	-	-	-	-	0.4138	0.0675	0.3996	0.3528	2.37	-	GO:0005125:cytokine_activity,GO:0005149:interleukin-1_receptor_binding,GO:0005615:extracellular_space
Omega-6 PUFAs	1	rs150474434	2	118845121	A	G	3.342e-08	118842801	118846970	4170	4	Yes	Yes	INSIG2	ENSG00000125629	upstream_gene_variant	MODIFIER	Transcript	ENST00000245787.4	protein_coding	-	-	-	-	-	-	-	0.0015	0	0.0895	0.0419	7.521	ENDOVE_SYNDROME__LIMB-BRAIN_TYPE+MIM_morbid+ENSG00000163064	GO:0005515:protein_binding,GO:0005783:endoplasmic_reticulum,GO:0005789:endoplasmic_reticulum_membrane,GO:0006641:triglyceride_metabolic_process,GO:0006695:cholesterol_biosynthetic_process,GO:0006991:response_to_sterol_depletion,GO:0008134:transcription_factor_binding,GO:0008203:cholesterol_metabolic_process,GO:0010894:negative_regulation_of_steroid_biosynthetic_process,GO:0016126:sterol_biosynthetic_process,GO:0032868:response_to_insulin_stimulus,GO:0032868:response_to_insulin,GO:0032933:SREBP_signaling_pathway,GO:0032937:SREBP-SCAP-Insig_complex,GO:0033993:response_to_lipid,GO:0042472:inner_ear_morphogenesis,GO:0042474:middle_ear_morphogenesis,GO:0044281:small_molecule_metabolic_process,GO:0045717:negative_regulation_of_fatty_acid_biosynthetic_process,GO:0060021:palate_development,GO:0060363:cranial_suture_morphogenesis,GO:0070542:response_to_fatty_acid
Omega-6 PUFAs	1	rs62171034	2	169832276	A	T	1.048e-12	169822711	169964332	141622	92	No	No	ABCB11	ENSG00000073734	intron_variant	MODIFIER	Transcript	ENST00000263817.6	protein_coding	-	-	-	-	-	-	-	-	-	-	-	-	-	GO:0000139:Golgi_membrane,GO:0000166:nucleotide_binding,GO:0005215:transporter_activity,GO:0005524:ATP_binding,GO:0005886:plasma_membrane,GO:0005887:integral_component_of_plasma_membrane,GO:0006699:bile_acid_biosynthetic_process,GO:0006810:transport,GO:0008206:bile_acid_metabolic_process,GO:0008554:sodium-exporting_ATPase_activity_-_phosphorylative_mechanism,GO:0015126:canalicular_bile_acid_transmembrane_transporter_activity,GO:0015432:bile_acid-exporting_ATPase_activity,GO:0015721:bile_acid_and_bile_salt_transport,GO:0015722:canalicular_bile_acid_transport,GO:0016020:membrane,GO:0016021:integral_component_of_membrane,GO:0016324:apical_plasma_membrane,GO:0016887:ATPase_activity,GO:0017111:nucleoside-triphosphatase_activity,GO:0042626:ATPase_activity_-_coupled_to_transmembrane_movement_of_substances,GO:0044281:small_molecule_metabolic_process,GO:0045177:apical_part_of_cell,GO:0046581:intercellular_canaliculus,GO:0055085:transmembrane_transport
Omega-6 PUFAs	1	rs4470328	2	203163749	C	T	1.499e-09	203069480	203202958	133479	18	No	No	NOP58	ENSG00000055044	intron_variant	MODIFIER	Transcript	ENST00000264279.5	protein_coding	-	-	-	-	-	-	-	0.6316	0.128	0.2614	0.3487	3.336	-	GO:0005515:protein_binding,GO:0005634:nucleus,GO:0005730:nucleolus,GO:0005732:small_nucleolar_ribonucleoprotein_complex,GO:0005737:cytoplasm,GO:0006364:rRNA_processing,GO:0006608:snRNP_protein_import_into_nucleus,GO:0015030:Cajal_body,GO:0016049:cell_growth,GO:0030515:snoRNA_binding,GO:0031428:box_C/D_snoRNP_complex,GO:0070761:pre-snoRNP_complex
Omega-6 PUFAs	1	rs12472790	2	203488594	A	G	4.404e-14	203270092	203726994	456903	71	No	No	AC009960.3	ENSG00000233311	upstream_gene_variant	MODIFIER	Transcript	ENST00000430139.1	processed_pseudogene	-	-	-	-	-	-	-	0.4962	0.6954	0.4911	0.6483	0.175	-	-
Omega-6 PUFAs	1	2:203780885_TTTTA_T	2	203780885	TTTTA	T	3.41e-08	203780885	203780885	1	1	No	No	CARF	ENSG00000138380	intron_variant	MODIFIER	Transcript	ENST00000402905.3	protein_coding	-	-	-	-	-	-	-	-	-	-	-	10.82	-	GO:0003677:DNA_binding,GO:0003700:sequence-specific_DNA_binding_transcription_factor_activity,GO:0005634:nucleus,GO:0005654:nucleoplasm,GO:0005730:nucleolus,GO:0006351:transcription_-_DNA-templated,GO:0006355:regulation_of_transcription_-_DNA-dependent,GO:0035865:cellular_response_to_potassium_ion,GO:0061400:positive_regulation_of_transcription_from_RNA_polymerase_II_promoter_in_response_to_calcium_ion,GO:0071277:cellular_response_to_calcium_ion
Omega-6 PUFAs	1	rs13098031	3	12239931	T	G	1.082e-11	12235723	12451117	215395	35	No	No	-	-	regulatory_region_variant	MODIFIER	RegulatoryFeature	ENSR00001247502	enhancer	-	-	-	-	-	-	-	0.0129	0.0268	0.2744	0.1135	13.96	-	-
Omega-6 PUFAs	1	rs796898039	3	12683793	C	CAA	2.286e-11	12547657	12739169	191513	101	No	No	RAF1	ENSG00000132155	intron_variant	MODIFIER	Transcript	ENST00000251849.4	protein_coding	-	-	-	-	-	-	-	0.5227	0.0308	0.1918	0.0869	0.696	-	GO:0000165:MAPK_cascade,GO:0000186:activation_of_MAPKK_activity,GO:0001666:response_to_hypoxia,GO:0004672:protein_kinase_activity,GO:0004674:protein_serine/threonine_kinase_activity,GO:0004709:MAP_kinase_kinase_kinase_activity,GO:0004713:protein_tyrosine_kinase_activity,GO:0005057:receptor_signaling_protein_activity,GO:0005515:protein_binding,GO:0005524:ATP_binding,GO:0005634:nucleus,GO:0005737:cytoplasm,GO:0005741:mitochondrial_outer_membrane,GO:0005794:Golgi_apparatus,GO:0005829:cytosol,GO:0005886:plasma_membrane,GO:0006468:protein_phosphorylation,GO:0006915:apoptotic_process,GO:0007010:cytoskeleton_organization,GO:0007165:signal_transduction,GO:0007173:epidermal_growth_factor_receptor_signaling_pathway,GO:0007190:activation_of_adenylate_cyclase_activity,GO:0007264:small_GTPase_mediated_signal_transduction,GO:0007265:Ras_protein_signal_transduction,GO:0007268:synaptic_transmission,GO:0007411:axon_guidance,GO:0007507:heart_development,GO:0007596:blood_coagulation,GO:0008283:cell_proliferation,GO:0008285:negative_regulation_of_cell_proliferation,GO:0008286:insulin_receptor_signaling_pathway,GO:0008543:fibroblast_growth_factor_receptor_signaling_pathway,GO:0016772:transferase_activity_-_transferring_phosphorus-containing_groups,GO:0017016:Ras_GTPase_binding,GO:0030168:platelet_activation,GO:0031143:pseudopodium,GO:0031333:negative_regulation_of_protein_complex_assembly,GO:0031434:mitogen-activated_protein_kinase_kinase_binding,GO:0033138:positive_regulation_of_peptidyl-serine_phosphorylation,GO:0034220:ion_transmembrane_transport,GO:0035023:regulation_of_Rho_protein_signal_transduction,GO:0035556:intracellular_signal_transduction,GO:0038095:Fc-epsilon_receptor_signaling_pathway,GO:0042060:wound_healing,GO:0042802:identical_protein_binding,GO:0042981:regulation_of_apoptotic_process,GO:0043066:negative_regulation_of_apoptotic_process,GO:0043154:negative_regulation_of_cysteine-type_endopeptidase_activity_involved_in_apoptotic_process,GO:0045087:innate_immune_response,GO:0045104:intermediate_filament_cytoskeleton_organization,GO:0045595:regulation_of_cell_differentiation,GO:0046872:metal_ion_binding,GO:0046982:protein_heterodimerization_activity,GO:0048011:neurotrophin_TRK_receptor_signaling_pathway,GO:0055085:transmembrane_transport,GO:0071550:death-inducing_signaling_complex_assembly,GO:1902042:negative_regulation_of_extrinsic_apoptotic_signaling_pathway_via_death_domain_receptors,GO:2000145:regulation_of_cell_motility
Omega-6 PUFAs	1	rs6762369	3	69838111	C	T	1.593e-08	69810294	69838613	28320	5	Yes	Yes	MITF	ENSG00000187098	intron_variant	MODIFIER	Transcript	ENST00000352241.4	protein_coding	-	-	-	-	-	-	-	-	-	-	-	-	Coloboma__Osteopetrosis__Microphthalmia__Macrocephaly__Albinism__and_Deafness_COMMAD+G2P+ENSG00000187098,Coloboma__osteopetrosis__microphthalmia__macrocephaly__albinism__and_deafness+G2P+ENSG00000187098,COMMAD_syndrome+G2P+ENSG00000187098,Melanoma__cutaneous_malignant+G2P+ENSG00000187098,Tietz_syndrome+G2P+ENSG00000187098,Waardenburg_syndrome_type_2A+G2P+ENSG00000187098,WAARDENBURG_SYNDROME_TYPE_2_WITH_OCULAR_ALBINISM+G2P+ENSG00000187098,Coloboma__osteopetrosis__microphthalmia__macrocephaly__albinism__and_deafness+MIM_morbid+ENSG00000187098,MELANOMA__CUTANEOUS_MALIGNANT__SUSCEPTIBILITY_TO__8+MIM_morbid+ENSG00000187098,TIETZ_ALBINISM-DEAFNESS_SYNDROME+MIM_morbid+ENSG00000187098,WAARDENBURG_SYNDROME__TYPE_2A+MIM_morbid+ENSG00000187098,Clear_cell_papillary_renal_cell_carcinoma+Orphanet+ENSG00000187098,Familial_melanoma+Orphanet+ENSG00000187098,MITF-related_melanoma_and_renal_cell_carcinoma_predisposition_syndrome+Orphanet+ENSG00000187098,Papillary_renal_cell_carcinoma+Orphanet+ENSG00000187098,Tietz_syndrome+Orphanet+ENSG00000187098,Waardenburg-Shah_syndrome+Orphanet+ENSG00000187098,Waardenburg_syndrome_type_2+Orphanet+ENSG00000187098	GO:0001077:RNA_polymerase_II_core_promoter_proximal_region_sequence-specific_DNA_binding_transcription_factor_activity_involved_in_positive_regulation_of_transcription,GO:0003677:DNA_binding,GO:0003682:chromatin_binding,GO:0003700:sequence-specific_DNA_binding_transcription_factor_activity,GO:0003705:RNA_polymerase_II_distal_enhancer_sequence-specific_DNA_binding_transcription_factor_activity,GO:0005515:protein_binding,GO:0005634:nucleus,GO:0006355:regulation_of_transcription_-_DNA-dependent,GO:0006355:regulation_of_transcription_-_DNA-templated,GO:0006461:protein_complex_assembly,GO:0010468:regulation_of_gene_expression,GO:0016055:Wnt_receptor_signaling_pathway,GO:0016055:Wnt_signaling_pathway,GO:0030154:cell_differentiation,GO:0030316:osteoclast_differentiation,GO:0030318:melanocyte_differentiation,GO:0042127:regulation_of_cell_proliferation,GO:0043010:camera-type_eye_development,GO:0043066:negative_regulation_of_apoptotic_process,GO:0043234:protein_complex,GO:0043473:pigmentation,GO:0044336:canonical_Wnt_receptor_signaling_pathway_involved_in_negative_regulation_of_apoptotic_process,GO:0045165:cell_fate_commitment,GO:0045670:regulation_of_osteoclast_differentiation,GO:0045893:positive_regulation_of_transcription_-_DNA-dependent,GO:0045893:positive_regulation_of_transcription_-_DNA-templated,GO:0045944:positive_regulation_of_transcription_from_RNA_polymerase_II_promoter,GO:0046849:bone_remodeling,GO:0046983:protein_dimerization_activity
Omega-6 PUFAs	1	rs45467800	3	142542244	A	C	3.794e-08	142542244	142542244	1	1	No	Yes	PCOLCE2	ENSG00000163710	intron_variant	MODIFIER	Transcript	ENST00000295992.3	protein_coding	-	-	-	-	-	-	-	0.0045	0	0.1083	0.0153	0.507	SECKEL_SYNDROME_TYPE_1+G2P+ENSG00000175054,CUTANEOUS_TELANGIECTASIA_AND_CANCER_SYNDROME__FAMILIAL+MIM_morbid+ENSG00000175054,SECKEL_SYNDROME_1+MIM_morbid+ENSG00000175054,Familial_cutaneous_telangiectasia_and_oropharyngeal_cancer_predisposition_syndrome+Orphanet+ENSG00000175054,Seckel_syndrome+Orphanet+ENSG00000175054	GO:0005515:protein_binding,GO:0005518:collagen_binding,GO:0005576:extracellular_region,GO:0008201:heparin_binding,GO:0010952:positive_regulation_of_peptidase_activity,GO:0016504:peptidase_activator_activity
Omega-6 PUFAs	1	rs9653945	3	142660706	A	G	1.529e-10	142648844	142670056	21213	31	No	Yes	RP11-372E1.4	ENSG00000243818	non_coding_transcript_exon_variant	MODIFIER	Transcript	ENST00000476385.1	antisense	1155	-	-	-	-	-	-	0.32	0.0744	0.3847	0.1667	1.167	DEAFNESS__AUTOSOMAL_DOMINANT_76+MIM_morbid+ENSG00000120756,Rare_autosomal_dominant_non-syndromic_sensorineural_deafness_type_DFNA+Orphanet+ENSG00000120756	-
Omega-6 PUFAs	1	rs11711206	3	170732945	G	A	1.078e-08	170673971	170744893	70923	22	Yes	Yes	SLC2A2	ENSG00000163581	intron_variant	MODIFIER	Transcript	ENST00000314251.3	protein_coding	-	-	-	-	-	-	-	0.2776	0	0.1113	0.092	3.975	-	GO:0005355:glucose_transmembrane_transporter_activity,GO:0005737:cytoplasm,GO:0005886:plasma_membrane,GO:0005887:integral_component_of_plasma_membrane,GO:0005903:brush_border,GO:0005975:carbohydrate_metabolic_process,GO:0006112:energy_reserve_metabolic_process,GO:0008645:hexose_transport,GO:0015149:hexose_transmembrane_transporter_activity,GO:0015758:glucose_transport,GO:0016020:membrane,GO:0016021:integral_component_of_membrane,GO:0022857:transmembrane_transporter_activity,GO:0022891:substrate-specific_transmembrane_transporter_activity,GO:0031018:endocrine_pancreas_development,GO:0033300:dehydroascorbic_acid_transporter_activity,GO:0035428:hexose_transmembrane_transport,GO:0044281:small_molecule_metabolic_process,GO:0050796:regulation_of_insulin_secretion,GO:0055056:D-glucose_transmembrane_transporter_activity,GO:0055085:transmembrane_transport,GO:0070837:dehydroascorbic_acid_transport
Omega-6 PUFAs	1	rs13108218	4	3443931	A	G	2.435e-31	3287052	3535914	248863	145	No	No	HGFAC	ENSG00000109758	intron_variant	MODIFIER	Transcript	ENST00000382774.3	protein_coding	-	-	-	-	-	-	-	-	-	-	-	-	-	GO:0003824:catalytic_activity,GO:0004252:serine-type_endopeptidase_activity,GO:0005515:protein_binding,GO:0005576:extracellular_region,GO:0005615:extracellular_space,GO:0005737:cytoplasm,GO:0005791:rough_endoplasmic_reticulum,GO:0006508:proteolysis,GO:0008236:serine-type_peptidase_activity
Omega-6 PUFAs	1	rs16844401	4	3449652	A	G	2.789e-14	3449652	3449781	130	2	No	No	HGFAC	ENSG00000109758	missense_variant	MODERATE	Transcript	ENST00000382774.3	protein_coding	1641	1526	509	R/H	cGc/cAc	tolerated(0.06)	benign(0.029)	0.0219	0.0873	0.0696	0.1288	23.1	-	GO:0003824:catalytic_activity,GO:0004252:serine-type_endopeptidase_activity,GO:0005515:protein_binding,GO:0005576:extracellular_region,GO:0005615:extracellular_space,GO:0005737:cytoplasm,GO:0005791:rough_endoplasmic_reticulum,GO:0006508:proteolysis,GO:0008236:serine-type_peptidase_activity
Omega-6 PUFAs	1	rs114303452	4	3449915	G	A	9.076e-09	3399360	3449915	50556	2	No	No	HGFAC	ENSG00000109758	missense_variant	MODERATE	Transcript	ENST00000382774.3	protein_coding	1812	1697	566	K/R	aAg/aGg	tolerated(0.31)	benign(0.023)	0	0	0.0169	0.0215	18.95	-	GO:0003824:catalytic_activity,GO:0004252:serine-type_endopeptidase_activity,GO:0005515:protein_binding,GO:0005576:extracellular_region,GO:0005615:extracellular_space,GO:0005737:cytoplasm,GO:0005791:rough_endoplasmic_reticulum,GO:0006508:proteolysis,GO:0008236:serine-type_peptidase_activity
Omega-6 PUFAs	1	rs731450	4	3490328	C	T	9.563e-14	3471185	3536329	65145	61	No	No	DOK7	ENSG00000175920	intron_variant	MODIFIER	Transcript	ENST00000340083.5	protein_coding	-	-	-	-	-	-	-	-	-	-	-	-	FETAL_AKINESIA_DEFORMATION_SEQUENCE_3+MIM_morbid+ENSG00000175920,MYASTHENIC_SYNDROME__CONGENITAL__10+MIM_morbid+ENSG00000175920,FETAL_AKINESIA_DEFORMATION_SEQUENCE+Orphanet+ENSG00000175920,Postsynaptic_congenital_myasthenic_syndromes+Orphanet+ENSG00000175920	GO:0001934:positive_regulation_of_protein_phosphorylation,GO:0005158:insulin_receptor_binding,GO:0005515:protein_binding,GO:0005886:plasma_membrane,GO:0007528:neuromuscular_junction_development,GO:0019901:protein_kinase_binding,GO:0030054:cell_junction,GO:0031594:neuromuscular_junction,GO:0035091:phosphatidylinositol_binding,GO:0043113:receptor_clustering,GO:0061098:positive_regulation_of_protein_tyrosine_kinase_activity
Omega-6 PUFAs	1	rs35662434	4	69339933	G	A	7.074e-19	69306355	69373407	67053	82	No	No	TMPRSS11E	ENSG00000087128	intron_variant	MODIFIER	Transcript	ENST00000305363.4	protein_coding	-	-	-	-	-	-	-	0.0598	0.0863	0.1789	0.1677	3.628	-	GO:0003824:catalytic_activity,GO:0004252:serine-type_endopeptidase_activity,GO:0005515:protein_binding,GO:0005576:extracellular_region,GO:0005886:plasma_membrane,GO:0005887:integral_to_plasma_membrane,GO:0005887:integral_component_of_plasma_membrane,GO:0006508:proteolysis,GO:0008236:serine-type_peptidase_activity
Omega-6 PUFAs	1	rs2708671	4	69366046	A	T	7.361e-10	69354240	69372321	18082	13	No	No	TMPRSS11E	ENSG00000087128	downstream_gene_variant	MODIFIER	Transcript	ENST00000305363.4	protein_coding	-	-	-	-	-	-	-	0.1974	0.7272	0.2883	0.4673	6.936	-	GO:0003824:catalytic_activity,GO:0004252:serine-type_endopeptidase_activity,GO:0005515:protein_binding,GO:0005576:extracellular_region,GO:0005886:plasma_membrane,GO:0005887:integral_to_plasma_membrane,GO:0005887:integral_component_of_plasma_membrane,GO:0006508:proteolysis,GO:0008236:serine-type_peptidase_activity
Omega-6 PUFAs	1	rs293435	4	69588052	T	C	2.058e-10	69552495	69596404	43910	10	No	No	-	-	intergenic_variant	MODIFIER	-	-	-	-	-	-	-	-	-	-	0.5809	0.6101	0.3012	0.3957	3.275	-	-
Omega-6 PUFAs	1	rs3775228	4	87985166	T	C	1.486e-11	87799931	88067504	267574	152	No	Yes	AFF1	ENSG00000172493	intron_variant	MODIFIER	Transcript	ENST00000395146.4	protein_coding	-	-	-	-	-	-	-	0.1407	0.3899	0.3807	0.1902	0.216	-	GO:0003700:sequence-specific_DNA_binding_transcription_factor_activity,GO:0005515:protein_binding,GO:0005634:nucleus,GO:0045893:positive_regulation_of_transcription_-_DNA-dependent,GO:0045893:positive_regulation_of_transcription_-_DNA-templated
Omega-6 PUFAs	1	rs2035816	4	100508556	G	A	3.085e-10	100445966	100536697	90732	36	No	No	MTTP	ENSG00000138823	intron_variant	MODIFIER	Transcript	ENST00000457717.1	protein_coding	-	-	-	-	-	-	-	0.0522	0.001	0.0755	0.0491	5.304	-	GO:0005319:lipid_transporter_activity,GO:0005515:protein_binding,GO:0005783:endoplasmic_reticulum,GO:0005788:endoplasmic_reticulum_lumen,GO:0005791:rough_endoplasmic_reticulum,GO:0005794:Golgi_apparatus,GO:0006497:protein_lipidation,GO:0006629:lipid_metabolic_process,GO:0006641:triglyceride_metabolic_process,GO:0006869:lipid_transport,GO:0008289:lipid_binding,GO:0016323:basolateral_plasma_membrane,GO:0031526:brush_border_membrane,GO:0031528:microvillus_membrane,GO:0031988:membrane-bounded_vesicle,GO:0034185:apolipoprotein_binding,GO:0042157:lipoprotein_metabolic_process,GO:0042632:cholesterol_homeostasis,GO:0042953:lipoprotein_transport,GO:0044281:small_molecule_metabolic_process,GO:0046982:protein_heterodimerization_activity,GO:0051592:response_to_calcium_ion
Omega-6 PUFAs	1	rs1491240	4	100562084	C	A	2.504e-12	100385859	100637616	251758	79	No	No	RP11-766F14.2	ENSG00000248713	3_prime_UTR_variant	MODIFIER	Transcript	ENST00000511828.1	protein_coding	5688	-	-	-	-	-	-	0.2844	0.2192	0.0159	0.0419	4.345	-	-
Omega-6 PUFAs	1	rs6054	4	155489608	T	C	6.509e-12	155448758	155489608	40851	3	No	No	FGB	ENSG00000171564	missense_variant	MODERATE	Transcript	ENST00000302068.4	protein_coding	857	794	265	P/L	cCg/cTg	deleterious(0.01)	probably_damaging(0.969)	0	0	0.004	0.001	25.1	-	GO:0002576:platelet_degranulation,GO:0005102:receptor_binding,GO:0005515:protein_binding,GO:0005576:extracellular_region,GO:0005577:fibrinogen_complex,GO:0005615:extracellular_space,GO:0005737:cytoplasm,GO:0005886:plasma_membrane,GO:0005938:cell_cortex,GO:0007165:signal_transduction,GO:0007596:blood_coagulation,GO:0009897:external_side_of_plasma_membrane,GO:0009986:cell_surface,GO:0030168:platelet_activation,GO:0030674:protein_binding_-_bridging,GO:0031091:platelet_alpha_granule,GO:0031093:platelet_alpha_granule_lumen,GO:0044320:cellular_response_to_leptin_stimulus,GO:0051087:chaperone_binding,GO:0051258:protein_polymerization,GO:0051592:response_to_calcium_ion,GO:0071347:cellular_response_to_interleukin-1,GO:0072562:blood_microparticle
Omega-6 PUFAs	1	rs7730062	5	74336943	C	T	3.564e-12	74299144	74344492	45349	26	No	No	-	-	regulatory_region_variant	MODIFIER	RegulatoryFeature	ENSR00002011594	enhancer	-	-	-	-	-	-	-	0.23	0.0258	0.1948	0.1902	8.025	-	-
Omega-6 PUFAs	1	rs55810502	5	74380959	G	A	2.417e-28	74245309	74583987	338679	130	No	No	ANKRD31	ENSG00000145700	intron_variant	MODIFIER	Transcript	ENST00000506364.2	protein_coding	-	-	-	-	-	-	-	0.5113	0.2083	0.1909	0.1728	2.794	-	GO:0005515:protein_binding
Omega-6 PUFAs	1	rs12916	5	74656539	C	T	3.745e-58	74407027	74905046	498020	545	No	No	HMGCR	ENSG00000113161	3_prime_UTR_variant	MODIFIER	Transcript	ENST00000287936.4	protein_coding	3195	-	-	-	-	-	-	0.2345	0.5109	0.4125	0.5583	2.337	GM2-GANGLIOSIDOSIS_TYPE_2+G2P+ENSG00000049860,SANDHOFF_DISEASE+MIM_morbid+ENSG00000049860,Sandhoff_disease__adult_form+Orphanet+ENSG00000049860,Sandhoff_disease__infantile_form+Orphanet+ENSG00000049860,Sandhoff_disease__juvenile_form+Orphanet+ENSG00000049860	GO:0004420:hydroxymethylglutaryl-CoA_reductase_(NADPH)_activity,GO:0005515:protein_binding,GO:0005778:peroxisomal_membrane,GO:0005783:endoplasmic_reticulum,GO:0005789:endoplasmic_reticulum_membrane,GO:0006695:cholesterol_biosynthetic_process,GO:0006743:ubiquinone_metabolic_process,GO:0007568:aging,GO:0007584:response_to_nutrient,GO:0008158:hedgehog_receptor_activity,GO:0008284:positive_regulation_of_cell_proliferation,GO:0008299:isoprenoid_biosynthetic_process,GO:0008542:visual_learning,GO:0009790:embryo_development,GO:0010664:negative_regulation_of_striated_muscle_cell_apoptotic_process,GO:0010666:positive_regulation_of_cardiac_muscle_cell_apoptotic_process,GO:0015936:coenzyme_A_metabolic_process,GO:0016020:membrane,GO:0016021:integral_component_of_membrane,GO:0016616:oxidoreductase_activity_-_acting_on_the_CH-OH_group_of_donors_-_NAD_or_NADP_as_acceptor,GO:0032874:positive_regulation_of_stress-activated_MAPK_cascade,GO:0042282:hydroxymethylglutaryl-CoA_reductase_activity,GO:0042803:protein_homodimerization_activity,GO:0043066:negative_regulation_of_apoptotic_process,GO:0043231:intracellular_membrane-bounded_organelle,GO:0043407:negative_regulation_of_MAP_kinase_activity,GO:0044255:cellular_lipid_metabolic_process,GO:0044281:small_molecule_metabolic_process,GO:0045445:myoblast_differentiation,GO:0045471:response_to_ethanol,GO:0045908:negative_regulation_of_vasodilation,GO:0048643:positive_regulation_of_skeletal_muscle_tissue_development,GO:0048661:positive_regulation_of_smooth_muscle_cell_proliferation,GO:0050661:NADP_binding,GO:0050662:coenzyme_binding,GO:0051262:protein_tetramerization,GO:0055114:oxidation-reduction_process,GO:0061045:negative_regulation_of_wound_healing,GO:0061179:negative_regulation_of_insulin_secretion_involved_in_cellular_response_to_glucose_stimulus,GO:0070374:positive_regulation_of_ERK1_and_ERK2_cascade,GO:0070402:NADPH_binding
Omega-6 PUFAs	1	rs151000110	5	74725216	A	G	3.386e-11	74725216	74725216	1	1	No	No	COL4A3BP	ENSG00000113163	intron_variant	MODIFIER	Transcript	ENST00000380494.5	protein_coding	-	-	-	-	-	-	-	0.0023	0	0.0517	0.0225	0.543	COMBINED_OXIDATIVE_PHOSPHORYLATION_DEFICIENCY_39+MIM_morbid+ENSG00000164347,Combined_oxidative_phosphorylation_defect_type_39+Orphanet+ENSG00000164347	GO:0000902:cell_morphogenesis,GO:0001701:in_utero_embryonic_development,GO:0003007:heart_morphogenesis,GO:0004672:protein_kinase_activity,GO:0005515:protein_binding,GO:0005634:nucleus,GO:0005739:mitochondrion,GO:0005789:endoplasmic_reticulum_membrane,GO:0005794:Golgi_apparatus,GO:0005829:cytosol,GO:0006468:protein_phosphorylation,GO:0006665:sphingolipid_metabolic_process,GO:0006672:ceramide_metabolic_process,GO:0006936:muscle_contraction,GO:0006955:immune_response,GO:0007029:endoplasmic_reticulum_organization,GO:0007165:signal_transduction,GO:0008283:cell_proliferation,GO:0008289:lipid_binding,GO:0016301:kinase_activity,GO:0016310:phosphorylation,GO:0030148:sphingolipid_biosynthetic_process,GO:0034976:response_to_endoplasmic_reticulum_stress,GO:0035620:ceramide_transporter_activity,GO:0035621:ER_to_Golgi_ceramide_transport,GO:0044281:small_molecule_metabolic_process,GO:0048471:perinuclear_region_of_cytoplasm,GO:0055088:lipid_homeostasis,GO:0070273:phosphatidylinositol-4-phosphate_binding,GO:0070584:mitochondrion_morphogenesis,GO:0097001:ceramide_binding
Omega-6 PUFAs	1	rs984976	5	74910870	G	A	2.504e-52	74674014	75143624	469611	238	No	No	ANKDD1B	ENSG00000189045	intron_variant	MODIFIER	Transcript	ENST00000601380.2	protein_coding	-	-	-	-	-	-	-	0.944	0.5228	0.3907	0.5951	3.517	-	GO:0005515:protein_binding,GO:0007165:signal_transduction
Omega-6 PUFAs	1	rs4704262	5	75191450	G	A	2.043e-09	75191450	75224867	33418	3	No	No	-	-	intergenic_variant	MODIFIER	-	-	-	-	-	-	-	-	-	-	0.0991	0.4276	0.2783	0.3916	9.83	-	-
Omega-6 PUFAs	1	rs867158133	5	79646839	C	CT	3.32e-08	79644688	79646839	2152	2	Yes	Yes	CTC-512J14.5	ENSG00000248569	non_coding_transcript_exon_variant	MODIFIER	Transcript	ENST00000514280.1	processed_pseudogene	936	-	-	-	-	-	-	0.5741	0.8482	0.4364	0.6431	8.158	-	-
Omega-6 PUFAs	1	rs12188944	5	122868279	G	C	2.5e-09	122824678	122988920	164243	86	Yes	Yes	CSNK1G3	ENSG00000151292	intron_variant	MODIFIER	Transcript	ENST00000395412.1	protein_coding	-	-	-	-	-	-	-	-	-	-	-	-	-	GO:0004672:protein_kinase_activity,GO:0004674:protein_serine/threonine_kinase_activity,GO:0004713:protein_tyrosine_kinase_activity,GO:0005524:ATP_binding,GO:0005737:cytoplasm,GO:0006464:cellular_protein_modification_process,GO:0006468:protein_phosphorylation,GO:0007165:signal_transduction,GO:0016055:Wnt_signaling_pathway,GO:0016772:transferase_activity_-_transferring_phosphorus-containing_groups
Omega-6 PUFAs	1	rs79605869	5	156168529	T	C	2.601e-08	156168529	156168529	1	1	No	No	SGCD	ENSG00000170624	intron_variant	MODIFIER	Transcript	ENST00000337851.4	protein_coding	-	-	-	-	-	-	-	0.0113	0	0.007	0	1.459	CARDIOMYOPATHY__DILATED__1L+MIM_morbid+ENSG00000170624,MUSCULAR_DYSTROPHY__LIMB-GIRDLE__AUTOSOMAL_RECESSIVE_6+MIM_morbid+ENSG00000170624,Delta-sarcoglycan-related__limb-girdle_muscular_dystrophy_R6+Orphanet+ENSG00000170624,Familial_isolated_dilated_cardiomyopathy+Orphanet+ENSG00000170624	GO:0005515:protein_binding,GO:0005737:cytoplasm,GO:0005856:cytoskeleton,GO:0005886:plasma_membrane,GO:0007517:muscle_organ_development,GO:0016010:dystrophin-associated_glycoprotein_complex,GO:0016012:sarcoglycan_complex,GO:0016021:integral_component_of_membrane,GO:0042383:sarcolemma
Omega-6 PUFAs	1	rs560212517	5	156209188	AACTATATATATATATAT	A	6.05e-09	156156421	156333978	177558	57	No	No	-	-	intergenic_variant	MODIFIER	-	-	-	-	-	-	-	-	-	-	0.0008	0.0278	0.0288	0.0716	3.428	CARDIOMYOPATHY__DILATED__1L+MIM_morbid+ENSG00000170624,MUSCULAR_DYSTROPHY__LIMB-GIRDLE__AUTOSOMAL_RECESSIVE_6+MIM_morbid+ENSG00000170624,Delta-sarcoglycan-related__limb-girdle_muscular_dystrophy_R6+Orphanet+ENSG00000170624,Familial_isolated_dilated_cardiomyopathy+Orphanet+ENSG00000170624	-
Omega-6 PUFAs	1	rs58198139	5	156399039	C	T	2.28e-41	156170215	156547031	376817	260	No	No	-	-	intergenic_variant	MODIFIER	-	-	-	-	-	-	-	-	-	-	-	-	-	-	-	CARDIOMYOPATHY__DILATED__1L+MIM_morbid+ENSG00000170624,MUSCULAR_DYSTROPHY__LIMB-GIRDLE__AUTOSOMAL_RECESSIVE_6+MIM_morbid+ENSG00000170624,Delta-sarcoglycan-related__limb-girdle_muscular_dystrophy_R6+Orphanet+ENSG00000170624,Familial_isolated_dilated_cardiomyopathy+Orphanet+ENSG00000170624	-
Omega-6 PUFAs	1	rs74209831	5	156471573	G	A	1.418e-10	156235586	156503515	267930	138	No	No	HAVCR1	ENSG00000113249	intron_variant	MODIFIER	Transcript	ENST00000339252.3	protein_coding	-	-	-	-	-	-	-	0.2163	0.0228	0.005	0.0368	5.618	CARDIOMYOPATHY__DILATED__1L+MIM_morbid+ENSG00000170624,MUSCULAR_DYSTROPHY__LIMB-GIRDLE__AUTOSOMAL_RECESSIVE_6+MIM_morbid+ENSG00000170624,Delta-sarcoglycan-related__limb-girdle_muscular_dystrophy_R6+Orphanet+ENSG00000170624,Familial_isolated_dilated_cardiomyopathy+Orphanet+ENSG00000170624	GO:0001618:virus_receptor_activity,GO:0005515:protein_binding,GO:0016021:integral_component_of_membrane,GO:0019048:modulation_by_virus_of_host_morphology_or_physiology
Omega-6 PUFAs	1	rs17054136	5	156472825	A	G	6.437e-12	156227270	156473903	246634	57	No	No	HAVCR1	ENSG00000113249	intron_variant	MODIFIER	Transcript	ENST00000339252.3	protein_coding	-	-	-	-	-	-	-	0.003	0.0585	0.0497	0.1288	0.098	CARDIOMYOPATHY__DILATED__1L+MIM_morbid+ENSG00000170624,MUSCULAR_DYSTROPHY__LIMB-GIRDLE__AUTOSOMAL_RECESSIVE_6+MIM_morbid+ENSG00000170624,Delta-sarcoglycan-related__limb-girdle_muscular_dystrophy_R6+Orphanet+ENSG00000170624,Familial_isolated_dilated_cardiomyopathy+Orphanet+ENSG00000170624	GO:0001618:virus_receptor_activity,GO:0005515:protein_binding,GO:0016021:integral_component_of_membrane,GO:0019048:modulation_by_virus_of_host_morphology_or_physiology
Omega-6 PUFAs	1	rs1800562	6	26093141	A	G	4.501e-08	26093141	26098474	5334	2	No	No	HFE	ENSG00000010704	missense_variant	MODERATE	Transcript	ENST00000357618.5	protein_coding	967	845	282	C/Y	tGc/tAc	deleterious(0)	possibly_damaging(0.759)	0.0023	0	0.0427	0.002	25.1	Haemochromatosis_type_1+G2P+ENSG00000010704,HEMOCHROMATOSIS__TYPE_1+MIM_morbid+ENSG00000010704,Cystic_Fibrosis+Orphanet+ENSG00000010704,Digenic_hemochromatosis+Orphanet+ENSG00000010704,Familial_porphyria_cutanea_tarda+Orphanet+ENSG00000010704,NON_RARE_IN_EUROPE:_Hemochromatosis_type_1+Orphanet+ENSG00000010704,Sporadic_porphyria_cutanea_tarda+Orphanet+ENSG00000010704,Symptomatic_form_of_HFE-related_hemochromatosis+Orphanet+ENSG00000010704	GO:0001916:positive_regulation_of_T_cell_mediated_cytotoxicity,GO:0002474:antigen_processing_and_presentation_of_peptide_antigen_via_MHC_class_I,GO:0003823:antigen_binding,GO:0005102:receptor_binding,GO:0005515:protein_binding,GO:0005769:early_endosome,GO:0005886:plasma_membrane,GO:0005887:integral_component_of_plasma_membrane,GO:0006461:protein_complex_assembly,GO:0006879:cellular_iron_ion_homeostasis,GO:0006955:immune_response,GO:0007565:female_pregnancy,GO:0010106:cellular_response_to_iron_ion_starvation,GO:0019882:antigen_processing_and_presentation,GO:0031410:cytoplasmic_vesicle,GO:0042446:hormone_biosynthetic_process,GO:0042605:peptide_antigen_binding,GO:0042612:MHC_class_I_protein_complex,GO:0045177:apical_part_of_cell,GO:0045178:basal_part_of_cell,GO:0048471:perinuclear_region_of_cytoplasm,GO:0055037:recycling_endosome,GO:0055072:iron_ion_homeostasis,GO:0060586:multicellular_organismal_iron_ion_homeostasis,GO:0097459:iron_ion_import_into_cell
Omega-6 PUFAs	1	rs13195402	6	26463575	T	G	1.057e-10	26316295	26593275	276981	60	No	No	BTN2A1	ENSG00000112763	missense_variant	MODERATE	Transcript	ENST00000312541.5	protein_coding	782	534	178	W/C	tgG/tgT	deleterious(0)	probably_damaging(1)	0.0227	0	0.0686	0	23.9	-	GO:0003674:molecular_function,GO:0005515:protein_binding,GO:0005887:integral_component_of_plasma_membrane,GO:0006629:lipid_metabolic_process
Omega-6 PUFAs	1	rs200487745	6	26843647	GTAAA	G	9.197e-11	26598004	27072542	474539	68	No	No	GUSBP2	ENSG00000241549	downstream_gene_variant	MODIFIER	Transcript	ENST00000463434.1	processed_transcript	-	-	-	-	-	-	-	0.0772	0.0089	0.0825	0.0317	1.446	-	-
Omega-6 PUFAs	1	rs72839477	6	27327000	T	C	1.311e-11	27091661	27332891	241231	19	No	No	ZNF204P	ENSG00000204789	non_coding_transcript_exon_variant	MODIFIER	Transcript	ENST00000377448.2	processed_pseudogene	2611	-	-	-	-	-	-	0.0098	0	0.0696	0	14.69	-	-
Omega-6 PUFAs	1	rs35715914	6	27592003	T	C	5.724e-14	27352750	27840926	488177	135	No	No	-	-	intergenic_variant	MODIFIER	-	-	-	-	-	-	-	-	-	-	0.0023	0	0.0706	0	6.178	-	-
Omega-6 PUFAs	1	rs138278759	6	28055592	AAG	A	1.712e-13	27845129	28151858	306730	78	No	No	ZNF165	ENSG00000197279	intron_variant	MODIFIER	Transcript	ENST00000377325.1	protein_coding	-	-	-	-	-	-	-	0.0053	0	0.0736	0	1.803	-	GO:0003677:DNA_binding,GO:0003700:sequence-specific_DNA_binding_transcription_factor_activity,GO:0005515:protein_binding,GO:0005634:nucleus,GO:0006351:transcription_-_DNA-templated,GO:0006355:regulation_of_transcription_-_DNA-templated,GO:0046872:metal_ion_binding
Omega-6 PUFAs	1	rs67381177	6	28411941	C	G	5.942e-15	28168343	28482917	314575	106	No	No	ZSCAN23	ENSG00000187987	upstream_gene_variant	MODIFIER	Transcript	ENST00000289788.4	protein_coding	-	-	-	-	-	-	-	0.0023	0	0.0686	0	0.085	-	GO:0003677:DNA_binding,GO:0003700:sequence-specific_DNA_binding_transcription_factor_activity,GO:0005634:nucleus,GO:0006351:transcription_-_DNA-templated,GO:0006355:regulation_of_transcription_-_DNA-templated,GO:0046872:metal_ion_binding
Omega-6 PUFAs	1	6:28692970_CAAAAAAAAA_C	6	28692970	CAAAAAAAAA	C	8.592e-09	28692970	28692970	1	1	No	No	-	-	intergenic_variant	MODIFIER	-	-	-	-	-	-	-	-	-	-	-	-	-	-	-	-	-
Omega-6 PUFAs	1	rs3131341	6	28778723	T	C	8.506e-17	28562247	28779878	217632	78	No	No	-	-	intergenic_variant	MODIFIER	-	-	-	-	-	-	-	-	-	-	0.003	0	0.0696	0	3.638	-	-
Omega-6 PUFAs	1	rs9280534	6	28984635	GC	G	1.846e-09	28830849	29093659	262811	92	No	No	-	-	TF_binding_site_variant	MODIFIER	MotifFeature	ENSM01131909164	-	-	-	-	-	-	-	-	0.9289	0.6448	0.4195	0.592	8.174	-	-
Omega-6 PUFAs	1	rs3117143	6	29031142	A	C	9.295e-18	28782160	29274136	491977	193	No	No	-	-	intergenic_variant	MODIFIER	-	-	-	-	-	-	-	-	-	-	0.003	0	0.0696	0	9.154	-	-
Omega-6 PUFAs	1	rs9295795	6	29145623	C	T	1.978e-08	29145623	29317177	171555	2	No	No	OR2J2	ENSG00000204700	downstream_gene_variant	MODIFIER	Transcript	ENST00000377167.2	protein_coding	-	-	-	-	-	-	-	0.1263	0.0347	0.0447	0.1268	6.868	-	GO:0004930:G-protein_coupled_receptor_activity,GO:0004984:olfactory_receptor_activity,GO:0005886:plasma_membrane,GO:0007186:G-protein_coupled_receptor_signaling_pathway,GO:0016021:integral_component_of_membrane
Omega-6 PUFAs	1	rs371262485	6	29266646	T	TTA	1.296e-08	29266646	29266646	1	1	No	No	-	-	intergenic_variant	MODIFIER	-	-	-	-	-	-	-	-	-	-	-	-	-	-	0.722	-	-
Omega-6 PUFAs	1	rs3129682	6	29283672	T	C	1.714e-17	29283672	29283672	1	1	No	No	-	-	intergenic_variant	MODIFIER	-	-	-	-	-	-	-	-	-	-	0.003	0	0.0716	0	6.95	-	-
Omega-6 PUFAs	1	rs1119079	6	29536717	C	T	2.104e-10	29530868	29553727	22860	19	No	No	OR2H5P	ENSG00000232173	upstream_gene_variant	MODIFIER	Transcript	ENST00000430565.1	unprocessed_pseudogene	-	-	-	-	-	-	-	0.5023	0.5754	0.4076	0.5174	1.87	-	-
Omega-6 PUFAs	1	rs1233385	6	29559238	C	T	1.6e-20	29335154	29660816	325663	65	No	No	OR2H2	ENSG00000204657	downstream_gene_variant	MODIFIER	Transcript	ENST00000383640.2	protein_coding	-	-	-	-	-	-	-	0.0023	0	0.0726	0	0.174	GABBR1-associated_neurodevelopmental_disorder+G2P+ENSG00000204681,NEURODEVELOPMENTAL_DISORDER_WITH_LANGUAGE_DELAY_AND_VARIABLE_COGNITIVE_ABNORMALITIES+MIM_morbid+ENSG00000204681,Autosomal_dominant_non-syndromic_intellectual_disability+Orphanet+ENSG00000204681	GO:0004930:G-protein_coupled_receptor_activity,GO:0004984:olfactory_receptor_activity,GO:0005886:plasma_membrane,GO:0006952:defense_response,GO:0007186:G-protein_coupled_receptor_signaling_pathway,GO:0007618:mating,GO:0016021:integral_component_of_membrane,GO:0050911:detection_of_chemical_stimulus_involved_in_sensory_perception_of_smell
Omega-6 PUFAs	1	rs29230	6	29576393	G	A	2.818e-15	29346226	29735797	389572	70	No	No	GABBR1	ENSG00000204681	synonymous_variant	LOW	Transcript	ENST00000377034.4	protein_coding	2313	1977	659	F	ttT/ttC	-	-	0.1467	0.252	0.1531	0.3333	12.21	GABBR1-associated_neurodevelopmental_disorder+G2P+ENSG00000204681,NEURODEVELOPMENTAL_DISORDER_WITH_LANGUAGE_DELAY_AND_VARIABLE_COGNITIVE_ABNORMALITIES+MIM_morbid+ENSG00000204681,Autosomal_dominant_non-syndromic_intellectual_disability+Orphanet+ENSG00000204681	GO:0004930:G-protein_coupled_receptor_activity,GO:0004965:G-protein_coupled_GABA_receptor_activity,GO:0005515:protein_binding,GO:0005576:extracellular_region,GO:0005737:cytoplasm,GO:0005886:plasma_membrane,GO:0005887:integral_component_of_plasma_membrane,GO:0007186:G-protein_coupled_receptor_signaling_pathway,GO:0007193:adenylate_cyclase-inhibiting_G-protein_coupled_receptor_signaling_pathway,GO:0007194:negative_regulation_of_adenylate_cyclase_activity,GO:0007214:gamma-aminobutyric_acid_signaling_pathway,GO:0007268:synaptic_transmission,GO:0016020:membrane,GO:0016021:integral_component_of_membrane,GO:0030054:cell_junction,GO:0030425:dendrite,GO:0038037:G-protein_coupled_receptor_dimeric_complex,GO:0038039:G-protein_coupled_receptor_heterodimeric_complex,GO:0042734:presynaptic_membrane,GO:0045211:postsynaptic_membrane
Omega-6 PUFAs	1	rs113360274	6	29850784	G	A	2.163e-09	29650330	29850784	200455	4	No	No	HLA-H	ENSG00000206341	upstream_gene_variant	MODIFIER	Transcript	ENST00000383326.4	unprocessed_pseudogene	-	-	-	-	-	-	-	0.2935	0.5079	0.2087	0.3814	0.704	-	-
Omega-6 PUFAs	1	rs17186335	6	29925268	A	C	3.584e-10	29925268	29925268	1	1	No	No	HLA-W	ENSG00000235290	non_coding_transcript_exon_variant	MODIFIER	Transcript	ENST00000439514.1	unprocessed_pseudogene	314	-	-	-	-	-	-	0.0038	0.0188	0.0567	0.1656	15.18	-	-
Omega-6 PUFAs	1	rs3094146	6	29970960	C	G	9.463e-23	29752808	29970960	218153	7	No	No	ZNRD1-AS1	ENSG00000204623	non_coding_transcript_exon_variant	MODIFIER	Transcript	ENST00000376797.3	antisense	1532	-	-	-	-	-	-	0.0166	0	0.0765	0	10.04	-	-
Omega-6 PUFAs	1	rs3130399	6	30230768	T	A	8.914e-26	29986324	30468791	482468	373	No	No	HLA-L	ENSG00000243753	intron_variant,non_coding_transcript_variant	MODIFIER	Transcript	ENST00000463348.1	processed_transcript	-	-	-	-	-	-	-	0.0537	0	0.0775	0.002	5.737	-	-
Omega-6 PUFAs	1	rs11752362	6	30260982	T	C	3.712e-13	30054457	30410988	356532	73	No	No	HCG18	ENSG00000231074	non_coding_transcript_exon_variant	MODIFIER	Transcript	ENST00000426882.1	antisense	2663	-	-	-	-	-	-	0.2148	0.125	0.1471	0.2474	1.701	-	-
Omega-6 PUFAs	1	rs3094024	6	30495860	G	A	2.884e-24	30495860	30495860	1	1	No	No	-	-	intergenic_variant	MODIFIER	-	-	-	-	-	-	-	-	-	-	0.0023	0	0.0785	0	2.455	-	-
Omega-6 PUFAs	1	rs6457257	6	30661249	C	A	2.662e-13	30420778	30878919	458142	89	No	No	NRM	ENSG00000137404	upstream_gene_variant	MODIFIER	Transcript	ENST00000259953.4	protein_coding	-	-	-	-	-	-	-	0.2821	0.1012	0.0974	0.2444	0.028	Intellectual_Disability__Central_Nervous_System_anomalies_and_Seizures+G2P+ENSG00000204560,NEUROMUSCULAR_OCULOAUDITORY_SYNDROME+MIM_morbid+ENSG00000204560	GO:0003674:molecular_function,GO:0005635:nuclear_envelope,GO:0005637:nuclear_inner_membrane,GO:0008150:biological_process,GO:0016021:integral_component_of_membrane
Omega-6 PUFAs	1	rs3132600	6	30746367	T	C	3.02e-25	30507920	30992724	484805	89	No	No	HCG20	ENSG00000228022	intron_variant,non_coding_transcript_variant	MODIFIER	Transcript	ENST00000439406.1	lincRNA	-	-	-	-	-	-	-	0.0038	0	0.0815	0	3.798	-	-
Omega-6 PUFAs	1	rs9295914	6	30758707	G	C	4.228e-09	30735673	30758707	23035	47	No	No	HCG20	ENSG00000228022	non_coding_transcript_exon_variant	MODIFIER	Transcript	ENST00000439406.1	lincRNA	351	-	-	-	-	-	-	0.3608	0.497	0.338	0.6902	5.1	-	-
Omega-6 PUFAs	1	rs9468851	6	30930633	G	A	6.695e-11	30930633	30930633	1	1	No	No	-	-	intergenic_variant	MODIFIER	-	-	-	-	-	-	-	-	-	-	0.5643	0.4474	0.335	0.5706	1.728	-	-
Omega-6 PUFAs	1	rs9394030	6	30990776	A	G	3.864e-16	30791194	31015887	224694	33	No	No	MUC22	ENSG00000261272	intron_variant	MODIFIER	Transcript	ENST00000561890.1	protein_coding	-	-	-	-	-	-	-	0.1188	0.369	0.2674	0.3344	1.948	-	GO:0005886:plasma_membrane,GO:0010812:negative_regulation_of_cell-substrate_adhesion,GO:0016021:integral_component_of_membrane,GO:0022408:negative_regulation_of_cell-cell_adhesion
Omega-6 PUFAs	1	rs9262549	6	30997692	G	C	1.392e-30	30748164	31100869	352706	179	No	No	MUC22	ENSG00000261272	missense_variant	MODERATE	Transcript	ENST00000561890.1	protein_coding	4717	4484	1495	T/S	aCc/aGc	-	-	-	-	-	-	-	-	GO:0005886:plasma_membrane,GO:0010812:negative_regulation_of_cell-substrate_adhesion,GO:0016021:integral_component_of_membrane,GO:0022408:negative_regulation_of_cell-cell_adhesion
Omega-6 PUFAs	1	rs9263636	6	31082716	T	A	1.383e-08	31082361	31236250	153890	11	No	No	PSORS1C1	ENSG00000204540	intron_variant	MODIFIER	Transcript	ENST00000259881.9	protein_coding	-	-	-	-	-	-	-	0.0885	0.2014	0.1829	0.3016	7.411	-	-
Omega-6 PUFAs	1	rs3130988	6	31085700	T	C	1.801e-21	31008598	31243884	235287	30	No	No	CDSN	ENSG00000204539	intron_variant	MODIFIER	Transcript	ENST00000376288.2	protein_coding	-	-	-	-	-	-	-	0.1278	0.1012	0.1859	0.2096	2.537	-	GO:0043589:skin_morphogenesis
Omega-6 PUFAs	1	rs2234776	6	31237897	T	C	5.392e-17	30989671	31322026	332356	225	No	No	HLA-C	ENSG00000204525	intron_variant	MODIFIER	Transcript	ENST00000376228.5	protein_coding	-	-	-	-	-	-	-	0.2995	0.3135	0.1988	0.1748	9.412	-	GO:0000139:Golgi_membrane,GO:0001916:positive_regulation_of_T_cell_mediated_cytotoxicity,GO:0002474:antigen_processing_and_presentation_of_peptide_antigen_via_MHC_class_I,GO:0002479:antigen_processing_and_presentation_of_exogenous_peptide_antigen_via_MHC_class_I_-_TAP-dependent,GO:0002480:antigen_processing_and_presentation_of_exogenous_peptide_antigen_via_MHC_class_I_-_TAP-independent,GO:0005102:receptor_binding,GO:0005515:protein_binding,GO:0005886:plasma_membrane,GO:0006955:immune_response,GO:0012507:ER_to_Golgi_transport_vesicle_membrane,GO:0016020:membrane,GO:0019048:modulation_by_virus_of_host_morphology_or_physiology,GO:0019221:cytokine-mediated_signaling_pathway,GO:0019882:antigen_processing_and_presentation,GO:0030670:phagocytic_vesicle_membrane,GO:0031901:early_endosome_membrane,GO:0042590:antigen_processing_and_presentation_of_exogenous_peptide_antigen_via_MHC_class_I,GO:0042605:peptide_antigen_binding,GO:0042612:MHC_class_I_protein_complex,GO:0050776:regulation_of_immune_response,GO:0060333:interferon-gamma-mediated_signaling_pathway,GO:0060337:type_I_interferon_signaling_pathway,GO:0071556:integral_component_of_lumenal_side_of_endoplasmic_reticulum_membrane
Omega-6 PUFAs	1	rs2247056	6	31265490	T	C	4.895e-40	31016550	31514247	497698	1220	No	No	XXbac-BPG248L24.13	ENSG00000256166	intron_variant,non_coding_transcript_variant	MODIFIER	Transcript	ENST00000539514.1	lincRNA	-	-	-	-	-	-	-	-	-	-	-	-	-	-
Omega-6 PUFAs	1	rs13194791	6	31275277	G	A	1.818e-16	31033863	31472459	438597	223	No	No	XXbac-BPG248L24.10	ENSG00000229836	downstream_gene_variant	MODIFIER	Transcript	ENST00000421191.1	unprocessed_pseudogene	-	-	-	-	-	-	-	0.3676	0.3978	0.2157	0.2791	7.087	-	-
Omega-6 PUFAs	1	6:31289833_CT_C	6	31289833	C	CT	2.923e-08	31289833	31290879	1047	2	No	No	-	-	regulatory_region_variant	MODIFIER	RegulatoryFeature	ENSR00002028130	CTCF_binding_site	-	-	-	-	-	-	-	0.388	0.2282	0.3429	0.2843	2.409	-	-
Omega-6 PUFAs	1	rs2442728	6	31319355	T	G	2.657e-09	31319355	31319355	1	1	No	No	HLA-B	ENSG00000234745	downstream_gene_variant	MODIFIER	Transcript	ENST00000412585.2	protein_coding	-	-	-	-	-	-	-	0.3215	0.3284	0.3827	0.4519	4.044	-	GO:0000139:Golgi_membrane,GO:0001916:positive_regulation_of_T_cell_mediated_cytotoxicity,GO:0002474:antigen_processing_and_presentation_of_peptide_antigen_via_MHC_class_I,GO:0002479:antigen_processing_and_presentation_of_exogenous_peptide_antigen_via_MHC_class_I_-_TAP-dependent,GO:0002480:antigen_processing_and_presentation_of_exogenous_peptide_antigen_via_MHC_class_I_-_TAP-independent,GO:0002667:regulation_of_T_cell_anergy,GO:0005102:receptor_binding,GO:0005515:protein_binding,GO:0005886:plasma_membrane,GO:0005887:integral_component_of_plasma_membrane,GO:0006955:immune_response,GO:0012507:ER_to_Golgi_transport_vesicle_membrane,GO:0016020:membrane,GO:0016021:integral_component_of_membrane,GO:0019048:modulation_by_virus_of_host_morphology_or_physiology,GO:0019221:cytokine-mediated_signaling_pathway,GO:0019882:antigen_processing_and_presentation,GO:0030670:phagocytic_vesicle_membrane,GO:0031901:early_endosome_membrane,GO:0032655:regulation_of_interleukin-12_production,GO:0032675:regulation_of_interleukin-6_production,GO:0042590:antigen_processing_and_presentation_of_exogenous_peptide_antigen_via_MHC_class_I,GO:0042605:peptide_antigen_binding,GO:0042612:MHC_class_I_protein_complex,GO:0050776:regulation_of_immune_response,GO:0060333:interferon-gamma-mediated_signaling_pathway,GO:0060337:type_I_interferon_signaling_pathway,GO:0071556:integral_component_of_lumenal_side_of_endoplasmic_reticulum_membrane,GO:2001198:regulation_of_dendritic_cell_differentiation
Omega-6 PUFAs	1	rs2844569	6	31336604	T	C	1.782e-23	31088145	31427139	338995	216	No	No	DHFRP2	ENSG00000228432	upstream_gene_variant	MODIFIER	Transcript	ENST00000414224.1	processed_pseudogene	-	-	-	-	-	-	-	0.0772	0.12	0.2505	0.0971	4.991	-	-
Omega-6 PUFAs	1	rs112243036	6	31380034	A	G	4.872e-09	31380034	31449642	69609	2	No	No	MICA	ENSG00000204520	intron_variant	MODIFIER	Transcript	ENST00000449934.2	protein_coding	-	-	-	-	-	-	-	0.0809	0.0665	0.1074	0.1176	3.201	-	GO:0001913:T_cell_mediated_cytotoxicity,GO:0003823:antigen_binding,GO:0005515:protein_binding,GO:0005886:plasma_membrane,GO:0006955:immune_response,GO:0019882:antigen_processing_and_presentation,GO:0042267:natural_killer_cell_mediated_cytotoxicity,GO:0046703:natural_killer_cell_lectin-like_receptor_binding
Omega-6 PUFAs	1	rs74571090	6	31400156	T	C	3.05e-17	31153548	31644978	491431	446	No	No	HCP5	ENSG00000206337	intron_variant,non_coding_transcript_variant	MODIFIER	Transcript	ENST00000414046.2	sense_overlapping	-	-	-	-	-	-	-	0.3374	0.1776	0.1819	0.2423	5.129	-	-
Omega-6 PUFAs	1	rs71305417	6	31443551	GACTT	G	2.16e-15	31436639	31443551	6913	15	No	No	-	-	intergenic_variant	MODIFIER	-	-	-	-	-	-	-	-	-	-	0.1861	0.2738	0.2803	0.2157	0.933	-	-
Omega-6 PUFAs	1	rs2252937	6	31461613	C	T	6.526e-09	31461613	31461613	1	1	No	No	MICB	ENSG00000204516	upstream_gene_variant	MODIFIER	Transcript	ENST00000252229.6	protein_coding	-	-	-	-	-	-	-	0.1929	0.0407	0.2078	0.0644	8.093	-	GO:0005515:protein_binding,GO:0006955:immune_response,GO:0016020:membrane,GO:0019882:antigen_processing_and_presentation
Omega-6 PUFAs	1	6:31497251_CCT_C	6	31497251	C	CCT	3.621e-11	31321300	31741556	420257	83	No	No	MCCD1	ENSG00000204511	intron_variant	MODIFIER	Transcript	ENST00000376191.2	protein_coding	-	-	-	-	-	-	-	0.0045	0.0089	0.0149	0.0409	11.22	-	GO:0005739:mitochondrion
Omega-6 PUFAs	1	rs1052248	6	31556581	A	T	3.047e-24	31312001	31595487	283487	171	No	No	LST1	ENSG00000204482	3_prime_UTR_variant	MODIFIER	Transcript	ENST00000376093.2	protein_coding	543	-	-	-	-	-	-	0.2186	0.253	0.2734	0.545	7.052	Rheumatoid_arthritis+MIM_morbid+ENSG00000204498	GO:0000139:Golgi_membrane,GO:0000902:cell_morphogenesis,GO:0005737:cytoplasm,GO:0005794:Golgi_apparatus,GO:0006955:immune_response,GO:0008360:regulation_of_cell_shape,GO:0009653:anatomical_structure_morphogenesis,GO:0016020:membrane,GO:0016021:integral_component_of_membrane,GO:0016358:dendrite_development,GO:0050672:negative_regulation_of_lymphocyte_proliferation
Omega-6 PUFAs	1	rs3130050	6	31618761	G	A	7.403e-11	31523207	31619024	95818	11	No	No	BAG6	ENSG00000204463	intron_variant	MODIFIER	Transcript	ENST00000375964.6	protein_coding	-	-	-	-	-	-	-	-	-	-	-	-	-	GO:0001822:kidney_development,GO:0005515:protein_binding,GO:0005634:nucleus,GO:0005737:cytoplasm,GO:0005829:cytosol,GO:0006511:ubiquitin-dependent_protein_catabolic_process,GO:0006810:transport,GO:0007130:synaptonemal_complex_assembly,GO:0007283:spermatogenesis,GO:0007420:brain_development,GO:0009790:embryo_development,GO:0016568:chromatin_modification,GO:0018393:internal_peptidyl-lysine_acetylation,GO:0030154:cell_differentiation,GO:0030324:lung_development,GO:0030544:Hsp70_protein_binding,GO:0031593:polyubiquitin_binding,GO:0032435:negative_regulation_of_proteasomal_ubiquitin-dependent_protein_catabolic_process,GO:0042127:regulation_of_cell_proliferation,GO:0042771:intrinsic_apoptotic_signaling_pathway_in_response_to_DNA_damage_by_p53_class_mediator,GO:0043022:ribosome_binding,GO:0045861:negative_regulation_of_proteolysis,GO:0050821:protein_stabilization,GO:0070059:intrinsic_apoptotic_signaling_pathway_in_response_to_endoplasmic_reticulum_stress,GO:0070628:proteasome_binding,GO:0071816:tail-anchored_membrane_protein_insertion_into_ER_membrane,GO:0071818:BAT3_complex
Omega-6 PUFAs	1	rs3132449	6	31626013	T	C	1.027e-34	31382717	31815377	432661	88	No	No	GPANK1	ENSG00000204438	downstream_gene_variant	MODIFIER	Transcript	ENST00000375906.1	protein_coding	-	-	-	-	-	-	-	0.0386	0	0.0746	0	11.52	-	GO:0003676:nucleic_acid_binding,GO:0005515:protein_binding
Omega-6 PUFAs	1	rs805286	6	31679307	G	A	1.7e-09	31673120	31679465	6346	4	No	No	LY6G6D	ENSG00000244355	upstream_gene_variant	MODIFIER	Transcript	ENST00000375825.3	protein_coding	-	-	-	-	-	-	-	0.7057	0.3839	0.3121	0.4346	5.889	-	GO:0005886:plasma_membrane,GO:0030175:filopodium,GO:0031225:anchored_component_of_membrane
Omega-6 PUFAs	1	rs71563386	6	31851768	C	G	6.682e-10	31751265	31945467	194203	24	No	No	EHMT2	ENSG00000204371	intron_variant	MODIFIER	Transcript	ENST00000375537.4	protein_coding	-	-	-	-	-	-	-	0.0008	0.0079	0.0099	0.0409	3.914	-	GO:0000122:negative_regulation_of_transcription_from_RNA_polymerase_II_promoter,GO:0002039:p53_binding,GO:0005515:protein_binding,GO:0005634:nucleus,GO:0005694:chromosome,GO:0006275:regulation_of_DNA_replication,GO:0006306:DNA_methylation,GO:0006357:regulation_of_transcription_from_RNA_polymerase_II_promoter,GO:0007130:synaptonemal_complex_assembly,GO:0007281:germ_cell_development,GO:0007286:spermatid_development,GO:0008270:zinc_ion_binding,GO:0009566:fertilization,GO:0010424:DNA_methylation_on_cytosine_within_a_CG_sequence,GO:0016279:protein-lysine_N-methyltransferase_activity,GO:0016571:histone_methylation,GO:0018024:histone-lysine_N-methyltransferase_activity,GO:0018027:peptidyl-lysine_dimethylation,GO:0034968:histone_lysine_methylation,GO:0035265:organ_growth,GO:0046974:histone_methyltransferase_activity_(H3-K9_specific),GO:0046976:histone_methyltransferase_activity_(H3-K27_specific),GO:0051567:histone_H3-K9_methylation,GO:0070734:histone_H3-K27_methylation
Omega-6 PUFAs	1	rs115062572	6	31862876	T	C	3.026e-10	31672712	32029431	356720	5	No	No	EHMT2	ENSG00000204371	intron_variant	MODIFIER	Transcript	ENST00000375537.4	protein_coding	-	-	-	-	-	-	-	0.0015	0.003	0.0298	0.0072	0.844	Sialidosis+G2P+ENSG00000204386,NEURAMINIDASE_DEFICIENCY+MIM_morbid+ENSG00000204386,Congenital_sialidosis_type_2+Orphanet+ENSG00000204386,Juvenile_sialidosis_type_2+Orphanet+ENSG00000204386,Sialidosis_type_1+Orphanet+ENSG00000204386	GO:0000122:negative_regulation_of_transcription_from_RNA_polymerase_II_promoter,GO:0002039:p53_binding,GO:0005515:protein_binding,GO:0005634:nucleus,GO:0005694:chromosome,GO:0006275:regulation_of_DNA_replication,GO:0006306:DNA_methylation,GO:0006357:regulation_of_transcription_from_RNA_polymerase_II_promoter,GO:0007130:synaptonemal_complex_assembly,GO:0007281:germ_cell_development,GO:0007286:spermatid_development,GO:0008270:zinc_ion_binding,GO:0009566:fertilization,GO:0010424:DNA_methylation_on_cytosine_within_a_CG_sequence,GO:0016279:protein-lysine_N-methyltransferase_activity,GO:0016571:histone_methylation,GO:0018024:histone-lysine_N-methyltransferase_activity,GO:0018027:peptidyl-lysine_dimethylation,GO:0034968:histone_lysine_methylation,GO:0035265:organ_growth,GO:0046974:histone_methyltransferase_activity_(H3-K9_specific),GO:0046976:histone_methyltransferase_activity_(H3-K27_specific),GO:0051567:histone_H3-K9_methylation,GO:0070734:histone_H3-K27_methylation
Omega-6 PUFAs	1	rs622871	6	31878495	A	G	2.274e-36	31630968	32126002	495035	175	No	No	C2	ENSG00000166278	intron_variant	MODIFIER	Transcript	ENST00000452323.2	protein_coding	-	-	-	-	-	-	-	-	-	-	-	-	DEAFNESS__AUTOSOMAL_DOMINANT_72+MIM_morbid+ENSG00000204385,Rare_autosomal_dominant_non-syndromic_sensorineural_deafness_type_DFNA+Orphanet+ENSG00000204385	GO:0003824:catalytic_activity,GO:0004252:serine-type_endopeptidase_activity,GO:0005576:extracellular_region,GO:0005615:extracellular_space,GO:0006508:proteolysis,GO:0006956:complement_activation,GO:0006958:complement_activation_-_classical_pathway,GO:0030449:regulation_of_complement_activation,GO:0045087:innate_immune_response
Omega-6 PUFAs	1	rs9501161	6	31924327	A	G	1.489e-09	31914179	32067967	153789	4	No	No	NELFE	ENSG00000204356	intron_variant	MODIFIER	Transcript	ENST00000375429.3	protein_coding	-	-	-	-	-	-	-	0.1906	0.0506	0.1272	0.1421	1.136	COMPLEMENT_COMPONENT_2_DEFICIENCY+MIM_morbid+ENSG00000166278,MACULAR_DEGENERATION__AGE-RELATED__14+MIM_morbid+ENSG00000166278,Immunodeficiency_due_to_a_classical_component_pathway_complement_deficiency+Orphanet+ENSG00000166278	GO:0000166:nucleotide_binding,GO:0003676:nucleic_acid_binding,GO:0003723:RNA_binding,GO:0005515:protein_binding,GO:0005634:nucleus,GO:0005654:nucleoplasm,GO:0005739:mitochondrion,GO:0006366:transcription_from_RNA_polymerase_II_promoter,GO:0006368:transcription_elongation_from_RNA_polymerase_II_promoter,GO:0008150:biological_process,GO:0010467:gene_expression,GO:0016032:viral_process,GO:0032021:NELF_complex,GO:0034244:negative_regulation_of_transcription_elongation_from_RNA_polymerase_II_promoter,GO:0050434:positive_regulation_of_viral_transcription
Omega-6 PUFAs	1	rs8283	6	32083300	G	A	1.147e-09	32083300	32083300	1	1	No	No	ATF6B	ENSG00000213676	3_prime_UTR_variant	MODIFIER	Transcript	ENST00000375203.3	protein_coding	2361	-	-	-	-	-	-	0.4206	0.3532	0.2078	0.5	11.05	Classical-like_Ehlers_Danlos_syndrome+G2P+ENSG00000168477,EHLERS-DANLOS_SYNDROME__CLASSIC-LIKE+MIM_morbid+ENSG00000168477,Vesicoureteral_reflux_8+MIM_morbid+ENSG00000168477,Classical-like_Ehlers-Danlos_syndrome_type_1+Orphanet+ENSG00000168477,Familial_vesicoureteral_reflux+Orphanet+ENSG00000168477	GO:0003700:sequence-specific_DNA_binding_transcription_factor_activity,GO:0005622:intracellular,GO:0005634:nucleus,GO:0005730:nucleolus,GO:0005789:endoplasmic_reticulum_membrane,GO:0005925:focal_adhesion,GO:0006351:transcription_-_DNA-templated,GO:0006355:regulation_of_transcription_-_DNA-templated,GO:0006986:response_to_unfolded_protein,GO:0007165:signal_transduction,GO:0016021:integral_component_of_membrane,GO:0043565:sequence-specific_DNA_binding
Omega-6 PUFAs	1	rs16869834	6	32179709	G	A	6.113e-09	32179709	32186872	7164	10	No	No	NOTCH4	ENSG00000204301	intron_variant	MODIFIER	Transcript	ENST00000375023.3	protein_coding	-	-	-	-	-	-	-	0.0711	0.0417	0.0427	0.0286	4.492	-	GO:0000139:Golgi_membrane,GO:0001569:patterning_of_blood_vessels,GO:0001709:cell_fate_determination,GO:0001763:morphogenesis_of_a_branching_structure,GO:0001886:endothelial_cell_morphogenesis,GO:0004872:receptor_activity,GO:0005509:calcium_ion_binding,GO:0005515:protein_binding,GO:0005576:extracellular_region,GO:0005634:nucleus,GO:0005654:nucleoplasm,GO:0005789:endoplasmic_reticulum_membrane,GO:0005829:cytosol,GO:0005886:plasma_membrane,GO:0005887:integral_component_of_plasma_membrane,GO:0006367:transcription_initiation_from_RNA_polymerase_II_promoter,GO:0007219:Notch_signaling_pathway,GO:0007220:Notch_receptor_processing,GO:0007221:positive_regulation_of_transcription_of_Notch_receptor_target,GO:0007275:multicellular_organismal_development,GO:0009790:embryo_development,GO:0009986:cell_surface,GO:0010467:gene_expression,GO:0016020:membrane,GO:0016021:integral_component_of_membrane,GO:0030097:hemopoiesis,GO:0030154:cell_differentiation,GO:0030879:mammary_gland_development,GO:0045446:endothelial_cell_differentiation,GO:0045596:negative_regulation_of_cell_differentiation,GO:0045602:negative_regulation_of_endothelial_cell_differentiation,GO:0045893:positive_regulation_of_transcription_-_DNA-templated,GO:0046982:protein_heterodimerization_activity,GO:0050793:regulation_of_developmental_process
Omega-6 PUFAs	1	rs3134931	6	32190620	C	T	4.241e-18	32190620	32206488	15869	29	No	No	NOTCH4	ENSG00000204301	intron_variant	MODIFIER	Transcript	ENST00000375023.3	protein_coding	-	-	-	-	-	-	-	0.4849	0.5952	0.3151	0.4642	2.477	-	GO:0000139:Golgi_membrane,GO:0001569:patterning_of_blood_vessels,GO:0001709:cell_fate_determination,GO:0001763:morphogenesis_of_a_branching_structure,GO:0001886:endothelial_cell_morphogenesis,GO:0004872:receptor_activity,GO:0005509:calcium_ion_binding,GO:0005515:protein_binding,GO:0005576:extracellular_region,GO:0005634:nucleus,GO:0005654:nucleoplasm,GO:0005789:endoplasmic_reticulum_membrane,GO:0005829:cytosol,GO:0005886:plasma_membrane,GO:0005887:integral_component_of_plasma_membrane,GO:0006367:transcription_initiation_from_RNA_polymerase_II_promoter,GO:0007219:Notch_signaling_pathway,GO:0007220:Notch_receptor_processing,GO:0007221:positive_regulation_of_transcription_of_Notch_receptor_target,GO:0007275:multicellular_organismal_development,GO:0009790:embryo_development,GO:0009986:cell_surface,GO:0010467:gene_expression,GO:0016020:membrane,GO:0016021:integral_component_of_membrane,GO:0030097:hemopoiesis,GO:0030154:cell_differentiation,GO:0030879:mammary_gland_development,GO:0045446:endothelial_cell_differentiation,GO:0045596:negative_regulation_of_cell_differentiation,GO:0045602:negative_regulation_of_endothelial_cell_differentiation,GO:0045893:positive_regulation_of_transcription_-_DNA-templated,GO:0046982:protein_heterodimerization_activity,GO:0050793:regulation_of_developmental_process
Omega-6 PUFAs	1	rs411326	6	32211317	T	C	4.988e-14	32187836	32368708	180873	14	No	No	-	-	intergenic_variant	MODIFIER	-	-	-	-	-	-	-	-	-	-	0.348	0.3452	0.332	0.3098	1.682	-	-
Omega-6 PUFAs	1	rs759777208	6	32295431	CT	C	2.629e-21	32147696	32451944	304249	433	No	No	C6orf10	ENSG00000204296	intron_variant	MODIFIER	Transcript	ENST00000447241.2	protein_coding	-	-	-	-	-	-	-	0.2602	0.124	0.1531	0.1902	0.36	-	GO:0016021:integral_component_of_membrane
Omega-6 PUFAs	1	rs543236673	6	32337150	A	ATT	1.994e-33	32110583	32453409	342827	424	No	No	C6orf10	ENSG00000204296	intron_variant	MODIFIER	Transcript	ENST00000447241.2	protein_coding	-	-	-	-	-	-	-	-	-	-	-	-	-	GO:0016021:integral_component_of_membrane
Omega-6 PUFAs	1	rs111625658	6	32339988	T	C	3.746e-18	32123639	32365553	241915	241	No	No	C6orf10	ENSG00000204296	upstream_gene_variant	MODIFIER	Transcript	ENST00000447241.2	protein_coding	-	-	-	-	-	-	-	0.0129	0.0208	0.1183	0.0256	2.263	-	GO:0016021:integral_component_of_membrane
Omega-6 PUFAs	1	rs28732227	6	32427361	T	C	2.764e-11	32343604	32609038	265435	12	No	No	HLA-DRB9	ENSG00000196301	downstream_gene_variant	MODIFIER	Transcript	ENST00000449413.1	unprocessed_pseudogene	-	-	-	-	-	-	-	0.0915	0.0188	0.0636	0.1411	5.034	-	-
Omega-6 PUFAs	1	rs7749350	6	32561250	G	A	6.541e-10	32559929	32589217	29289	17	No	No	HLA-DRB1	ENSG00000196126	upstream_gene_variant	MODIFIER	Transcript	ENST00000360004.5	protein_coding	-	-	-	-	-	-	-	0.1626	0.3145	0.0795	0.1933	10.01	-	GO:0000139:Golgi_membrane,GO:0002381:immunoglobulin_production_involved_in_immunoglobulin_mediated_immune_response,GO:0002437:inflammatory_response_to_antigenic_stimulus,GO:0002455:humoral_immune_response_mediated_by_circulating_immunoglobulin,GO:0005515:protein_binding,GO:0005765:lysosomal_membrane,GO:0005886:plasma_membrane,GO:0006955:immune_response,GO:0009897:external_side_of_plasma_membrane,GO:0012507:ER_to_Golgi_transport_vesicle_membrane,GO:0016020:membrane,GO:0016045:detection_of_bacterium,GO:0019221:cytokine-mediated_signaling_pathway,GO:0019882:antigen_processing_and_presentation,GO:0019886:antigen_processing_and_presentation_of_exogenous_peptide_antigen_via_MHC_class_II,GO:0030658:transport_vesicle_membrane,GO:0030666:endocytic_vesicle_membrane,GO:0030669:clathrin-coated_endocytic_vesicle_membrane,GO:0031295:T_cell_costimulation,GO:0031902:late_endosome_membrane,GO:0032395:MHC_class_II_receptor_activity,GO:0032588:trans-Golgi_network_membrane,GO:0032673:regulation_of_interleukin-4_production,GO:0032689:negative_regulation_of_interferon-gamma_production,GO:0035774:positive_regulation_of_insulin_secretion_involved_in_cellular_response_to_glucose_stimulus,GO:0042088:T-helper_1_type_immune_response,GO:0042130:negative_regulation_of_T_cell_proliferation,GO:0042605:peptide_antigen_binding,GO:0042613:MHC_class_II_protein_complex,GO:0050852:T_cell_receptor_signaling_pathway,GO:0051262:protein_tetramerization,GO:0060333:interferon-gamma-mediated_signaling_pathway,GO:0071556:integral_component_of_lumenal_side_of_endoplasmic_reticulum_membrane,GO:2001179:regulation_of_interleukin-10_secretion
Omega-6 PUFAs	1	rs9270747	6	32568292	A	G	2.174e-09	32568292	32602872	34581	2	No	No	-	-	intergenic_variant	MODIFIER	-	-	-	-	-	-	-	-	-	-	-	-	-	-	-	-	-
Omega-6 PUFAs	1	rs28383314	6	32587213	T	C	2.405e-53	32337234	32813768	476535	2580	No	No	-	-	intergenic_variant	MODIFIER	-	-	-	-	-	-	-	-	-	-	-	-	-	-	-	MULTIPLE_SCLEROSIS__SUSCEPTIBILITY_TO+MIM_morbid+ENSG00000196126,SARCOIDOSIS__SUSCEPTIBILITY_TO__1+MIM_morbid+ENSG00000196126,Autoimmune_pulmonary_alveolar_proteinosis+Orphanet+ENSG00000196126,Bullous_pemphigoid+Orphanet+ENSG00000196126,Diffuse_cutaneous_systemic_sclerosis+Orphanet+ENSG00000196126,Follicular_lymphoma+Orphanet+ENSG00000196126,Giant_cell_arteritis+Orphanet+ENSG00000196126,Limited_cutaneous_systemic_sclerosis+Orphanet+ENSG00000196126,Limited_systemic_sclerosis+Orphanet+ENSG00000196126,Narcolepsy_type_1+Orphanet+ENSG00000196126,Narcolepsy_type_2+Orphanet+ENSG00000196126,NON_RARE_IN_EUROPE:_Celiac_disease+Orphanet+ENSG00000196126,NON_RARE_IN_EUROPE:_Diabetes_mellitus_type_1+Orphanet+ENSG00000196126,NON_RARE_IN_EUROPE:_Multiple_sclerosis+Orphanet+ENSG00000196126,NON_RARE_IN_EUROPE:_Rheumatoid_arthritis+Orphanet+ENSG00000196126,Pediatric_multiple_sclerosis+Orphanet+ENSG00000196126,Sarcoidosis+Orphanet+ENSG00000196126,Systemic_lupus_erythematosus+Orphanet+ENSG00000196126,Systemic-onset_juvenile_idiopathic_arthritis+Orphanet+ENSG00000196126	-
Omega-6 PUFAs	1	rs28394498	6	32615738	T	A	9.253e-28	32368621	32802807	434187	779	No	No	HLA-DQA1	ENSG00000196735	downstream_gene_variant	MODIFIER	Transcript	ENST00000343139.5	protein_coding	-	-	-	-	-	-	-	0.1422	0.1806	0.1789	0.182	8.682	-	GO:0000139:Golgi_membrane,GO:0005515:protein_binding,GO:0005765:lysosomal_membrane,GO:0005886:plasma_membrane,GO:0005887:integral_component_of_plasma_membrane,GO:0006955:immune_response,GO:0010008:endosome_membrane,GO:0012507:ER_to_Golgi_transport_vesicle_membrane,GO:0016020:membrane,GO:0019221:cytokine-mediated_signaling_pathway,GO:0019882:antigen_processing_and_presentation,GO:0019886:antigen_processing_and_presentation_of_exogenous_peptide_antigen_via_MHC_class_II,GO:0030658:transport_vesicle_membrane,GO:0030666:endocytic_vesicle_membrane,GO:0030669:clathrin-coated_endocytic_vesicle_membrane,GO:0031295:T_cell_costimulation,GO:0032395:MHC_class_II_receptor_activity,GO:0032588:trans-Golgi_network_membrane,GO:0042613:MHC_class_II_protein_complex,GO:0050852:T_cell_receptor_signaling_pathway,GO:0060333:interferon-gamma-mediated_signaling_pathway,GO:0071556:integral_component_of_lumenal_side_of_endoplasmic_reticulum_membrane
Omega-6 PUFAs	1	rs9275602	6	32682812	A	C	1.466e-15	32626272	32930126	303855	250	No	No	XXbac-BPG254F23.7	ENSG00000232080	upstream_gene_variant	MODIFIER	Transcript	ENST00000585372.1	lincRNA	-	-	-	-	-	-	-	0.0946	0.1706	0.1332	0.0838	1.888	-	-
Omega-6 PUFAs	1	rs1573649	6	32731258	A	G	1.088e-12	32585924	32900018	314095	203	No	No	HLA-DQB2	ENSG00000232629	5_prime_UTR_variant	MODIFIER	Transcript	ENST00000411527.1	protein_coding	10	-	-	-	-	-	-	0.6271	0.7143	0.5398	0.5644	7.715	-	GO:0000139:Golgi_membrane,GO:0005515:protein_binding,GO:0005765:lysosomal_membrane,GO:0005886:plasma_membrane,GO:0006955:immune_response,GO:0010008:endosome_membrane,GO:0012507:ER_to_Golgi_transport_vesicle_membrane,GO:0016020:membrane,GO:0019221:cytokine-mediated_signaling_pathway,GO:0019882:antigen_processing_and_presentation,GO:0019886:antigen_processing_and_presentation_of_exogenous_peptide_antigen_via_MHC_class_II,GO:0030658:transport_vesicle_membrane,GO:0030666:endocytic_vesicle_membrane,GO:0030669:clathrin-coated_endocytic_vesicle_membrane,GO:0031295:T_cell_costimulation,GO:0032395:MHC_class_II_receptor_activity,GO:0032588:trans-Golgi_network_membrane,GO:0042613:MHC_class_II_protein_complex,GO:0050852:T_cell_receptor_signaling_pathway,GO:0060333:interferon-gamma-mediated_signaling_pathway,GO:0071556:integral_component_of_lumenal_side_of_endoplasmic_reticulum_membrane
Omega-6 PUFAs	1	6:32801395_TA_T	6	32801395	T	TA	1.179e-11	32801395	32801395	1	1	No	No	TAP2	ENSG00000204267	intron_variant	MODIFIER	Transcript	ENST00000374899.4	protein_coding	-	-	-	-	-	-	-	0.3185	0.3641	0.4334	0.454	1.89	-	GO:0000166:nucleotide_binding,GO:0001916:positive_regulation_of_T_cell_mediated_cytotoxicity,GO:0002474:antigen_processing_and_presentation_of_peptide_antigen_via_MHC_class_I,GO:0002479:antigen_processing_and_presentation_of_exogenous_peptide_antigen_via_MHC_class_I_-_TAP-dependent,GO:0002481:antigen_processing_and_presentation_of_exogenous_protein_antigen_via_MHC_class_Ib_-_TAP-dependent,GO:0002485:antigen_processing_and_presentation_of_endogenous_peptide_antigen_via_MHC_class_I_via_ER_pathway_-_TAP-dependent,GO:0002489:antigen_processing_and_presentation_of_endogenous_peptide_antigen_via_MHC_class_Ib_via_ER_pathway_-_TAP-dependent,GO:0002591:positive_regulation_of_antigen_processing_and_presentation_of_peptide_antigen_via_MHC_class_I,GO:0005215:transporter_activity,GO:0005515:protein_binding,GO:0005524:ATP_binding,GO:0005634:nucleus,GO:0005783:endoplasmic_reticulum,GO:0005789:endoplasmic_reticulum_membrane,GO:0005886:plasma_membrane,GO:0006810:transport,GO:0015197:peptide_transporter_activity,GO:0015421:oligopeptide-transporting_ATPase_activity,GO:0015433:peptide_antigen-transporting_ATPase_activity,GO:0015833:peptide_transport,GO:0016021:integral_component_of_membrane,GO:0016887:ATPase_activity,GO:0017111:nucleoside-triphosphatase_activity,GO:0019060:intracellular_transport_of_viral_protein_in_host_cell,GO:0019885:antigen_processing_and_presentation_of_endogenous_peptide_antigen_via_MHC_class_I,GO:0030176:integral_component_of_endoplasmic_reticulum_membrane,GO:0042288:MHC_class_I_protein_binding,GO:0042590:antigen_processing_and_presentation_of_exogenous_peptide_antigen_via_MHC_class_I,GO:0042605:peptide_antigen_binding,GO:0042626:ATPase_activity_-_coupled_to_transmembrane_movement_of_substances,GO:0042825:TAP_complex,GO:0046967:cytosol_to_ER_transport,GO:0046968:peptide_antigen_transport,GO:0046978:TAP1_binding,GO:0046979:TAP2_binding,GO:0046980:tapasin_binding,GO:0055085:transmembrane_transport
Omega-6 PUFAs	1	rs1055559	6	32832786	C	T	5.566e-10	32829320	32832786	3467	2	No	No	-	-	intergenic_variant	MODIFIER	-	-	-	-	-	-	-	-	-	-	-	-	-	-	-	BARE_LYMPHOCYTE_SYNDROME__TYPE_I+MIM_morbid+ENSG00000204267,Immunodeficiency_by_defective_expression_of_MHC_class_I+Orphanet+ENSG00000204267,MHC_class_I_deficiency+ClinVar+rs779202764	-
Omega-6 PUFAs	1	rs76088152	6	32946322	A	G	2.427e-08	32933493	32962130	28638	12	No	No	BRD2	ENSG00000204256	intron_variant	MODIFIER	Transcript	ENST00000395289.2	protein_coding	-	-	-	-	-	-	-	0.0204	0	0.0537	0	0.145	-	GO:0003682:chromatin_binding,GO:0005515:protein_binding,GO:0005634:nucleus,GO:0005737:cytoplasm,GO:0006334:nucleosome_assembly,GO:0006351:transcription_-_DNA-templated,GO:0006357:regulation_of_transcription_from_RNA_polymerase_II_promoter,GO:0007283:spermatogenesis,GO:0016568:chromatin_modification,GO:0070577:histone_acetyl-lysine_binding
Omega-6 PUFAs	1	6:34622561_AG_A	6	34622561	A	AG	6.932e-17	34498328	34825662	327335	88	No	No	C6orf106	ENSG00000196821	splice_region_variant,splice_polypyrimidine_tract_variant,intron_variant	LOW	Transcript	ENST00000374023.3	protein_coding	-	-	-	-	-	-	-	0.0038	0.0119	0.0984	0.0787	5.1	-	GO:0003674:molecular_function,GO:0005515:protein_binding,GO:0005575:cellular_component,GO:0008150:biological_process
Omega-6 PUFAs	1	rs79834165	6	34889423	C	T	4.227e-14	34889423	35133074	243652	5	No	No	ANKS1A	ENSG00000064999	intron_variant	MODIFIER	Transcript	ENST00000360359.3	protein_coding	-	-	-	-	-	-	-	0.0015	0.001	0.0268	0.0092	5.557	-	GO:0005515:protein_binding,GO:0005634:nucleus,GO:0005737:cytoplasm,GO:0006929:substrate-dependent_cell_migration,GO:0016322:neuron_remodeling,GO:0043005:neuron_projection,GO:0046875:ephrin_receptor_binding,GO:0048013:ephrin_receptor_signaling_pathway
Omega-6 PUFAs	1	rs36110421	6	35065727	C	A	1.576e-08	35065727	35065727	1	1	No	No	-	-	regulatory_region_variant	MODIFIER	RegulatoryFeature	ENSR00001359727	enhancer	-	-	-	-	-	-	-	0.0113	0.0387	0.2972	0.1922	8.753	-	-
Omega-6 PUFAs	1	rs3777742	6	35238154	C	T	2.399e-11	35138373	35285720	147348	124	No	No	ZNF76	ENSG00000065029	intron_variant	MODIFIER	Transcript	ENST00000373953.3	protein_coding	-	-	-	-	-	-	-	-	-	-	-	-	SCUBE3-related_developmental_disorder+G2P+ENSG00000146197,SHORT_STATURE__FACIAL_DYSMORPHISM__AND_SKELETAL_ANOMALIES_WITH_OR_WITHOUT_CARDIAC_ANOMALIES_2+MIM_morbid+ENSG00000146197	GO:0003676:nucleic_acid_binding,GO:0003677:DNA_binding,GO:0005515:protein_binding,GO:0005634:nucleus,GO:0006351:transcription_-_DNA-templated,GO:0006357:regulation_of_transcription_from_RNA_polymerase_II_promoter,GO:0006359:regulation_of_transcription_from_RNA_polymerase_III_promoter,GO:0046872:metal_ion_binding
Omega-6 PUFAs	1	rs36018387	6	35386872	T	C	2.738e-15	35162141	35386872	224732	4	No	No	PPARD	ENSG00000112033	intron_variant	MODIFIER	Transcript	ENST00000311565.4	protein_coding	-	-	-	-	-	-	-	0.0053	0.0208	0.0954	0.0174	1.457	-	GO:0000122:negative_regulation_of_transcription_from_RNA_polymerase_II_promoter,GO:0001890:placenta_development,GO:0003677:DNA_binding,GO:0003700:sequence-specific_DNA_binding_transcription_factor_activity,GO:0003707:steroid_hormone_receptor_activity,GO:0003713:transcription_coactivator_activity,GO:0004879:ligand-activated_sequence-specific_DNA_binding_RNA_polymerase_II_transcription_factor_activity,GO:0005504:fatty_acid_binding,GO:0005515:protein_binding,GO:0005634:nucleus,GO:0005654:nucleoplasm,GO:0006006:glucose_metabolic_process,GO:0006029:proteoglycan_metabolic_process,GO:0006091:generation_of_precursor_metabolites_and_energy,GO:0006355:regulation_of_transcription_-_DNA-templated,GO:0006357:regulation_of_transcription_from_RNA_polymerase_II_promoter,GO:0006367:transcription_initiation_from_RNA_polymerase_II_promoter,GO:0006629:lipid_metabolic_process,GO:0006635:fatty_acid_beta-oxidation,GO:0006776:vitamin_A_metabolic_process,GO:0007507:heart_development,GO:0007566:embryo_implantation,GO:0008144:drug_binding,GO:0008203:cholesterol_metabolic_process,GO:0008270:zinc_ion_binding,GO:0008283:cell_proliferation,GO:0008284:positive_regulation_of_cell_proliferation,GO:0008289:lipid_binding,GO:0008366:axon_ensheathment,GO:0008654:phospholipid_biosynthetic_process,GO:0009062:fatty_acid_catabolic_process,GO:0009299:mRNA_transcription,GO:0009749:response_to_glucose_stimulus,GO:0010033:response_to_organic_substance,GO:0010467:gene_expression,GO:0014068:positive_regulation_of_phosphatidylinositol_3-kinase_cascade,GO:0014068:positive_regulation_of_phosphatidylinositol_3-kinase_signaling,GO:0014823:response_to_activity,GO:0014912:negative_regulation_of_smooth_muscle_cell_migration,GO:0015758:glucose_transport,GO:0015908:fatty_acid_transport,GO:0019395:fatty_acid_oxidation,GO:0030154:cell_differentiation,GO:0030308:negative_regulation_of_cell_growth,GO:0030522:intracellular_receptor_signaling_pathway,GO:0031589:cell-substrate_adhesion,GO:0032024:positive_regulation_of_insulin_secretion,GO:0032966:negative_regulation_of_collagen_biosynthetic_process,GO:0033189:response_to_vitamin_A,GO:0042060:wound_healing,GO:0042127:regulation_of_cell_proliferation,GO:0042640:anagen,GO:0043066:negative_regulation_of_apoptotic_process,GO:0043401:steroid_hormone_mediated_signaling_pathway,GO:0043565:sequence-specific_DNA_binding,GO:0043616:keratinocyte_proliferation,GO:0045598:regulation_of_fat_cell_differentiation,GO:0045600:positive_regulation_of_fat_cell_differentiation,GO:0045684:positive_regulation_of_epidermis_development,GO:0045892:negative_regulation_of_transcription_-_DNA-templated,GO:0045893:positive_regulation_of_transcription_-_DNA-templated,GO:0045909:positive_regulation_of_vasodilation,GO:0046697:decidualization,GO:0048662:negative_regulation_of_smooth_muscle_cell_proliferation,GO:0050680:negative_regulation_of_epithelial_cell_proliferation,GO:0050728:negative_regulation_of_inflammatory_response,GO:0051059:NF-kappaB_binding,GO:0051546:keratinocyte_migration,GO:0060612:adipose_tissue_development,GO:0070539:linoleic_acid_binding,GO:0097190:apoptotic_signaling_pathway
Omega-6 PUFAs	1	rs9496567	6	100602753	A	G	2.374e-08	100600097	100620931	20835	5	Yes	Yes	-	-	intergenic_variant	MODIFIER	-	-	-	-	-	-	-	-	-	-	0.2617	0.001	0.2376	0.1718	0.458	AUTOSOMAL_RECESSIVE_INTELLECTUAL_DEVELOPMENTAL_DISORDER+G2P+ENSG00000112249	-
Omega-6 PUFAs	1	rs6934962	6	116322349	T	C	2.256e-18	116305637	116431426	125790	106	No	No	FRK	ENSG00000111816	intron_variant	MODIFIER	Transcript	ENST00000606080.1	protein_coding	-	-	-	-	-	-	-	0.0371	0.7857	0.4215	0.5542	0.137	Ehlers-Danlos_syndrome__musculocontractural_type_2+G2P+ENSG00000111817,EHLERS-DANLOS_SYNDROME__MUSCULOCONTRACTURAL_TYPE__2+MIM_morbid+ENSG00000111817,Musculocontractural_Ehlers-Danlos_syndrome+Orphanet+ENSG00000111817	GO:0004672:protein_kinase_activity,GO:0004713:protein_tyrosine_kinase_activity,GO:0004715:non-membrane_spanning_protein_tyrosine_kinase_activity,GO:0005515:protein_binding,GO:0005524:ATP_binding,GO:0005622:intracellular,GO:0005634:nucleus,GO:0005737:cytoplasm,GO:0005886:plasma_membrane,GO:0006468:protein_phosphorylation,GO:0008285:negative_regulation_of_cell_proliferation,GO:0016772:transferase_activity_-_transferring_phosphorus-containing_groups,GO:0030154:cell_differentiation
Omega-6 PUFAs	1	rs2187813	6	116682507	A	C	6.52e-09	116682507	116689378	6872	2	No	No	RP1-93H18.1	ENSG00000240050	intron_variant,non_coding_transcript_variant	MODIFIER	Transcript	ENST00000449314.1	lincRNA	-	-	-	-	-	-	-	0.3116	0.9633	0.508	0.7464	0.096	-	-
Omega-6 PUFAs	1	rs56217912	6	126883880	T	C	4.985e-09	126686407	126883880	197474	6	No	Yes	-	-	intergenic_variant	MODIFIER	-	-	-	-	-	-	-	-	-	-	0.0582	0.0218	0.2406	0.271	1.543	-	-
