## Supplementary Tables for "Genome-wide association studies and multi-omics integrative analysis reveal novel loci and their molecular mechanisms for circulating polyunsaturated, monounsaturated, and saturated fatty acids" (part 6 of 40)

### Sheet: ST8 Clusters EUR both sexes (continued)
Supplementary Table 8. Independent clusters of association signals associated with fatty acids from European GWAS in both sexes.
Omega-6 PUFAs	1	6:127188095_AG_A	6	127188095	A	AG	1.144e-13	126976071	127246737	270667	293	No	Yes	-	-	intergenic_variant	MODIFIER	-	-	-	-	-	-	-	-	-	-	0.1407	0.4891	0.4483	0.4335	0.872	-	-
Omega-6 PUFAs	1	rs146536252	6	160285700	A	G	7.018e-15	160273528	160400147	126620	3	No	No	-	-	intergenic_variant	MODIFIER	-	-	-	-	-	-	-	-	-	-	0.0083	0.001	0.0815	0.0245	8.04	-	-
Omega-6 PUFAs	1	rs3798207	6	160394247	G	A	6.714e-12	160252459	160394730	142272	10	No	No	IGF2R	ENSG00000197081	intron_variant	MODIFIER	Transcript	ENST00000356956.1	protein_coding	-	-	-	-	-	-	-	0.2284	0.4831	0.163	0.1605	2.893	-	GO:0001889:liver_development,GO:0001948:glycoprotein_binding,GO:0001965:G-protein_alpha-subunit_binding,GO:0001972:retinoic_acid_binding,GO:0004872:receptor_activity,GO:0004930:G-protein_coupled_receptor_activity,GO:0005010:insulin-like_growth_factor-activated_receptor_activity,GO:0005215:transporter_activity,GO:0005515:protein_binding,GO:0005520:insulin-like_growth_factor_binding,GO:0005537:mannose_binding,GO:0005615:extracellular_space,GO:0005634:nucleus,GO:0005641:nuclear_envelope_lumen,GO:0005737:cytoplasm,GO:0005765:lysosomal_membrane,GO:0005768:endosome,GO:0005770:late_endosome,GO:0005886:plasma_membrane,GO:0005887:integral_component_of_plasma_membrane,GO:0006810:transport,GO:0006898:receptor-mediated_endocytosis,GO:0007165:signal_transduction,GO:0007186:G-protein_coupled_receptor_signaling_pathway,GO:0007283:spermatogenesis,GO:0009791:post-embryonic_development,GO:0009986:cell_surface,GO:0016020:membrane,GO:0016021:integral_component_of_membrane,GO:0019899:enzyme_binding,GO:0030118:clathrin_coat,GO:0030139:endocytic_vesicle,GO:0030140:trans-Golgi_network_transport_vesicle,GO:0031100:organ_regeneration,GO:0031995:insulin-like_growth_factor_II_binding,GO:0032526:response_to_retinoic_acid,GO:0042802:identical_protein_binding,GO:0042981:regulation_of_apoptotic_process,GO:0043065:positive_regulation_of_apoptotic_process,GO:0048009:insulin-like_growth_factor_receptor_signaling_pathway,GO:0048471:perinuclear_region_of_cytoplasm,GO:0051219:phosphoprotein_binding
Omega-6 PUFAs	1	rs648253	6	160469149	A	G	2.456e-22	160468278	160550929	82652	32	No	No	IGF2R	ENSG00000197081	intron_variant	MODIFIER	Transcript	ENST00000356956.1	protein_coding	-	-	-	-	-	-	-	0.6316	0.6379	0.4821	0.5787	0.212	-	GO:0001889:liver_development,GO:0001948:glycoprotein_binding,GO:0001965:G-protein_alpha-subunit_binding,GO:0001972:retinoic_acid_binding,GO:0004872:receptor_activity,GO:0004930:G-protein_coupled_receptor_activity,GO:0005010:insulin-like_growth_factor-activated_receptor_activity,GO:0005215:transporter_activity,GO:0005515:protein_binding,GO:0005520:insulin-like_growth_factor_binding,GO:0005537:mannose_binding,GO:0005615:extracellular_space,GO:0005634:nucleus,GO:0005641:nuclear_envelope_lumen,GO:0005737:cytoplasm,GO:0005765:lysosomal_membrane,GO:0005768:endosome,GO:0005770:late_endosome,GO:0005886:plasma_membrane,GO:0005887:integral_component_of_plasma_membrane,GO:0006810:transport,GO:0006898:receptor-mediated_endocytosis,GO:0007165:signal_transduction,GO:0007186:G-protein_coupled_receptor_signaling_pathway,GO:0007283:spermatogenesis,GO:0009791:post-embryonic_development,GO:0009986:cell_surface,GO:0016020:membrane,GO:0016021:integral_component_of_membrane,GO:0019899:enzyme_binding,GO:0030118:clathrin_coat,GO:0030139:endocytic_vesicle,GO:0030140:trans-Golgi_network_transport_vesicle,GO:0031100:organ_regeneration,GO:0031995:insulin-like_growth_factor_II_binding,GO:0032526:response_to_retinoic_acid,GO:0042802:identical_protein_binding,GO:0042981:regulation_of_apoptotic_process,GO:0043065:positive_regulation_of_apoptotic_process,GO:0048009:insulin-like_growth_factor_receptor_signaling_pathway,GO:0048471:perinuclear_region_of_cytoplasm,GO:0051219:phosphoprotein_binding
Omega-6 PUFAs	1	rs9457816	6	160473798	G	A	2.341e-27	160242487	160517481	274995	21	No	No	IGF2R	ENSG00000197081	intron_variant	MODIFIER	Transcript	ENST00000356956.1	protein_coding	-	-	-	-	-	-	-	0.0885	0.0952	0.0109	0.0828	6.602	-	GO:0001889:liver_development,GO:0001948:glycoprotein_binding,GO:0001965:G-protein_alpha-subunit_binding,GO:0001972:retinoic_acid_binding,GO:0004872:receptor_activity,GO:0004930:G-protein_coupled_receptor_activity,GO:0005010:insulin-like_growth_factor-activated_receptor_activity,GO:0005215:transporter_activity,GO:0005515:protein_binding,GO:0005520:insulin-like_growth_factor_binding,GO:0005537:mannose_binding,GO:0005615:extracellular_space,GO:0005634:nucleus,GO:0005641:nuclear_envelope_lumen,GO:0005737:cytoplasm,GO:0005765:lysosomal_membrane,GO:0005768:endosome,GO:0005770:late_endosome,GO:0005886:plasma_membrane,GO:0005887:integral_component_of_plasma_membrane,GO:0006810:transport,GO:0006898:receptor-mediated_endocytosis,GO:0007165:signal_transduction,GO:0007186:G-protein_coupled_receptor_signaling_pathway,GO:0007283:spermatogenesis,GO:0009791:post-embryonic_development,GO:0009986:cell_surface,GO:0016020:membrane,GO:0016021:integral_component_of_membrane,GO:0019899:enzyme_binding,GO:0030118:clathrin_coat,GO:0030139:endocytic_vesicle,GO:0030140:trans-Golgi_network_transport_vesicle,GO:0031100:organ_regeneration,GO:0031995:insulin-like_growth_factor_II_binding,GO:0032526:response_to_retinoic_acid,GO:0042802:identical_protein_binding,GO:0042981:regulation_of_apoptotic_process,GO:0043065:positive_regulation_of_apoptotic_process,GO:0048009:insulin-like_growth_factor_receptor_signaling_pathway,GO:0048471:perinuclear_region_of_cytoplasm,GO:0051219:phosphoprotein_binding
Omega-6 PUFAs	1	rs755884	6	160524578	G	C	5.958e-13	160492316	160532652	40337	9	No	No	IGF2R	ENSG00000197081	intron_variant	MODIFIER	Transcript	ENST00000356956.1	protein_coding	-	-	-	-	-	-	-	0.5514	0.5456	0.2535	0.3804	5.12	-	GO:0001889:liver_development,GO:0001948:glycoprotein_binding,GO:0001965:G-protein_alpha-subunit_binding,GO:0001972:retinoic_acid_binding,GO:0004872:receptor_activity,GO:0004930:G-protein_coupled_receptor_activity,GO:0005010:insulin-like_growth_factor-activated_receptor_activity,GO:0005215:transporter_activity,GO:0005515:protein_binding,GO:0005520:insulin-like_growth_factor_binding,GO:0005537:mannose_binding,GO:0005615:extracellular_space,GO:0005634:nucleus,GO:0005641:nuclear_envelope_lumen,GO:0005737:cytoplasm,GO:0005765:lysosomal_membrane,GO:0005768:endosome,GO:0005770:late_endosome,GO:0005886:plasma_membrane,GO:0005887:integral_component_of_plasma_membrane,GO:0006810:transport,GO:0006898:receptor-mediated_endocytosis,GO:0007165:signal_transduction,GO:0007186:G-protein_coupled_receptor_signaling_pathway,GO:0007283:spermatogenesis,GO:0009791:post-embryonic_development,GO:0009986:cell_surface,GO:0016020:membrane,GO:0016021:integral_component_of_membrane,GO:0019899:enzyme_binding,GO:0030118:clathrin_coat,GO:0030139:endocytic_vesicle,GO:0030140:trans-Golgi_network_transport_vesicle,GO:0031100:organ_regeneration,GO:0031995:insulin-like_growth_factor_II_binding,GO:0032526:response_to_retinoic_acid,GO:0042802:identical_protein_binding,GO:0042981:regulation_of_apoptotic_process,GO:0043065:positive_regulation_of_apoptotic_process,GO:0048009:insulin-like_growth_factor_receptor_signaling_pathway,GO:0048471:perinuclear_region_of_cytoplasm,GO:0051219:phosphoprotein_binding
Omega-6 PUFAs	1	rs12208357	6	160543148	T	C	1.495e-24	160329616	160633223	303608	37	No	No	SLC22A1	ENSG00000175003	missense_variant	MODERATE	Transcript	ENST00000366963.4	protein_coding	328	181	61	R/C	Cgc/Tgc	deleterious(0)	probably_damaging(0.985)	0.0038	0	0.0626	0.0204	23.3	LIPOPROTEINa_QUANTITATIVE_TRAIT_LOCUS+MIM_morbid+ENSG00000198670	GO:0005277:acetylcholine_transmembrane_transporter_activity,GO:0005329:dopamine_transmembrane_transporter_activity,GO:0005333:norepinephrine_transmembrane_transporter_activity,GO:0005515:protein_binding,GO:0005886:plasma_membrane,GO:0005887:integral_to_plasma_membrane,GO:0005887:integral_component_of_plasma_membrane,GO:0006812:cation_transport,GO:0006855:drug_transmembrane_transport,GO:0008504:monoamine_transmembrane_transporter_activity,GO:0008513:secondary_active_organic_cation_transmembrane_transporter_activity,GO:0010248:establishment_or_maintenance_of_transmembrane_electrochemical_gradient,GO:0015075:ion_transmembrane_transporter_activity,GO:0015101:organic_cation_transmembrane_transporter_activity,GO:0015651:quaternary_ammonium_group_transmembrane_transporter_activity,GO:0015695:organic_cation_transport,GO:0015697:quaternary_ammonium_group_transport,GO:0015844:monoamine_transport,GO:0015872:dopamine_transport,GO:0015874:norepinephrine_transport,GO:0016020:membrane,GO:0016021:integral_component_of_membrane,GO:0016323:basolateral_plasma_membrane,GO:0022857:transmembrane_transporter_activity,GO:0034220:ion_transmembrane_transport,GO:0042802:identical_protein_binding,GO:0042803:protein_homodimerization_activity,GO:0044281:small_molecule_metabolic_process,GO:0048241:epinephrine_transport,GO:0051260:protein_homooligomerization,GO:0055085:transmembrane_transport
Omega-6 PUFAs	1	rs662138	6	160564476	G	C	4.412e-11	160560880	160575366	14487	3	No	No	SLC22A1	ENSG00000175003	intron_variant	MODIFIER	Transcript	ENST00000366963.4	protein_coding	-	-	-	-	-	-	-	0.0461	0.005	0.1849	0.1452	4.97	LIPOPROTEINa_QUANTITATIVE_TRAIT_LOCUS+MIM_morbid+ENSG00000198670	GO:0005277:acetylcholine_transmembrane_transporter_activity,GO:0005329:dopamine_transmembrane_transporter_activity,GO:0005333:norepinephrine_transmembrane_transporter_activity,GO:0005515:protein_binding,GO:0005886:plasma_membrane,GO:0005887:integral_to_plasma_membrane,GO:0005887:integral_component_of_plasma_membrane,GO:0006812:cation_transport,GO:0006855:drug_transmembrane_transport,GO:0008504:monoamine_transmembrane_transporter_activity,GO:0008513:secondary_active_organic_cation_transmembrane_transporter_activity,GO:0010248:establishment_or_maintenance_of_transmembrane_electrochemical_gradient,GO:0015075:ion_transmembrane_transporter_activity,GO:0015101:organic_cation_transmembrane_transporter_activity,GO:0015651:quaternary_ammonium_group_transmembrane_transporter_activity,GO:0015695:organic_cation_transport,GO:0015697:quaternary_ammonium_group_transport,GO:0015844:monoamine_transport,GO:0015872:dopamine_transport,GO:0015874:norepinephrine_transport,GO:0016020:membrane,GO:0016021:integral_component_of_membrane,GO:0016323:basolateral_plasma_membrane,GO:0022857:transmembrane_transporter_activity,GO:0034220:ion_transmembrane_transport,GO:0042802:identical_protein_binding,GO:0042803:protein_homodimerization_activity,GO:0044281:small_molecule_metabolic_process,GO:0048241:epinephrine_transport,GO:0051260:protein_homooligomerization,GO:0055085:transmembrane_transport
Omega-6 PUFAs	1	rs3798167	6	160567928	T	G	4.898e-14	160560845	160567928	7084	3	No	No	SLC22A1	ENSG00000175003	intron_variant	MODIFIER	Transcript	ENST00000366963.4	protein_coding	-	-	-	-	-	-	-	0.1369	0.3145	0.2048	0.2117	15.67	LIPOPROTEINa_QUANTITATIVE_TRAIT_LOCUS+MIM_morbid+ENSG00000198670	GO:0005277:acetylcholine_transmembrane_transporter_activity,GO:0005329:dopamine_transmembrane_transporter_activity,GO:0005333:norepinephrine_transmembrane_transporter_activity,GO:0005515:protein_binding,GO:0005886:plasma_membrane,GO:0005887:integral_to_plasma_membrane,GO:0005887:integral_component_of_plasma_membrane,GO:0006812:cation_transport,GO:0006855:drug_transmembrane_transport,GO:0008504:monoamine_transmembrane_transporter_activity,GO:0008513:secondary_active_organic_cation_transmembrane_transporter_activity,GO:0010248:establishment_or_maintenance_of_transmembrane_electrochemical_gradient,GO:0015075:ion_transmembrane_transporter_activity,GO:0015101:organic_cation_transmembrane_transporter_activity,GO:0015651:quaternary_ammonium_group_transmembrane_transporter_activity,GO:0015695:organic_cation_transport,GO:0015697:quaternary_ammonium_group_transport,GO:0015844:monoamine_transport,GO:0015872:dopamine_transport,GO:0015874:norepinephrine_transport,GO:0016020:membrane,GO:0016021:integral_component_of_membrane,GO:0016323:basolateral_plasma_membrane,GO:0022857:transmembrane_transporter_activity,GO:0034220:ion_transmembrane_transport,GO:0042802:identical_protein_binding,GO:0042803:protein_homodimerization_activity,GO:0044281:small_molecule_metabolic_process,GO:0048241:epinephrine_transport,GO:0051260:protein_homooligomerization,GO:0055085:transmembrane_transport
Omega-6 PUFAs	1	rs184091076	6	160654815	A	G	2.705e-09	160625299	160654815	29517	2	No	No	SLC22A2	ENSG00000112499	intron_variant	MODIFIER	Transcript	ENST00000366953.3	protein_coding	-	-	-	-	-	-	-	0.0008	0	0.005	0.002	2.458	LIPOPROTEINa_QUANTITATIVE_TRAIT_LOCUS+MIM_morbid+ENSG00000198670	GO:0005496:steroid_binding,GO:0005886:plasma_membrane,GO:0005887:integral_to_plasma_membrane,GO:0005887:integral_component_of_plasma_membrane,GO:0006812:cation_transport,GO:0006855:drug_transmembrane_transport,GO:0007268:synaptic_transmission,GO:0007269:neurotransmitter_secretion,GO:0007589:body_fluid_secretion,GO:0008513:secondary_active_organic_cation_transmembrane_transporter_activity,GO:0015075:ion_transmembrane_transporter_activity,GO:0015101:organic_cation_transmembrane_transporter_activity,GO:0015220:choline_transmembrane_transporter_activity,GO:0015651:quaternary_ammonium_group_transmembrane_transporter_activity,GO:0015695:organic_cation_transport,GO:0015697:quaternary_ammonium_group_transport,GO:0015871:choline_transport,GO:0016020:membrane,GO:0016021:integral_component_of_membrane,GO:0016323:basolateral_plasma_membrane,GO:0022857:transmembrane_transporter_activity,GO:0034220:ion_transmembrane_transport,GO:0042136:neurotransmitter_biosynthetic_process,GO:0044281:small_molecule_metabolic_process,GO:0051608:histamine_transport,GO:0055085:transmembrane_transport
Omega-6 PUFAs	1	rs111232411	6	160694598	G	T	1.44e-08	160694598	160694598	1	1	No	No	RP1-276N6.2	ENSG00000230234	intron_variant,non_coding_transcript_variant	MODIFIER	Transcript	ENST00000419196.1	lincRNA	-	-	-	-	-	-	-	0	0	0.007	0	3.045	-	-
Omega-6 PUFAs	1	rs117965696	6	160713517	G	A	4.715e-08	160713517	160713517	1	1	No	No	-	-	intergenic_variant	MODIFIER	-	-	-	-	-	-	-	-	-	-	0.0038	0	0.1054	0.0051	4.602	Angioedema__hereditary__4+MIM_morbid+ENSG00000122194,PLASMINOGEN_DEFICIENCY__TYPE_I_LIGNEOUS_CONJUNCTIVITIS__INCLUDED+MIM_morbid+ENSG00000122194,Hypoplasminogenemia+Orphanet+ENSG00000122194,PLG-related_hereditary_angioedema_with_normal_C1Inh+Orphanet+ENSG00000122194	-
Omega-6 PUFAs	1	rs9295128	6	160751531	T	G	4.185e-58	160501765	160759840	258076	55	No	No	-	-	intergenic_variant	MODIFIER	-	-	-	-	-	-	-	-	-	-	0	0	0.0129	0	3.489	Angioedema__hereditary__4+MIM_morbid+ENSG00000122194,PLASMINOGEN_DEFICIENCY__TYPE_I_LIGNEOUS_CONJUNCTIVITIS__INCLUDED+MIM_morbid+ENSG00000122194,Hypoplasminogenemia+Orphanet+ENSG00000122194,PLG-related_hereditary_angioedema_with_normal_C1Inh+Orphanet+ENSG00000122194	-
Omega-6 PUFAs	1	rs512077	6	160774928	A	G	5.8e-13	160705154	160774928	69775	4	No	No	SLC22A3	ENSG00000146477	intron_variant	MODIFIER	Transcript	ENST00000275300.2	protein_coding	-	-	-	-	-	-	-	-	-	-	-	-	-	GO:0005329:dopamine_transmembrane_transporter_activity,GO:0005515:protein_binding,GO:0005886:plasma_membrane,GO:0005887:integral_component_of_plasma_membrane,GO:0006855:drug_transmembrane_transport,GO:0015075:ion_transmembrane_transporter_activity,GO:0015101:organic_cation_transmembrane_transporter_activity,GO:0015651:quaternary_ammonium_group_transmembrane_transporter_activity,GO:0015695:organic_cation_transport,GO:0015697:quaternary_ammonium_group_transport,GO:0015844:monoamine_transport,GO:0015872:dopamine_transport,GO:0016020:membrane,GO:0016021:integral_component_of_membrane,GO:0019534:toxin_transporter_activity,GO:0022857:transmembrane_transporter_activity,GO:0032098:regulation_of_appetite,GO:0034220:ion_transmembrane_transport,GO:0044281:small_molecule_metabolic_process,GO:0051608:histamine_transport,GO:0051615:histamine_uptake,GO:0055085:transmembrane_transport,GO:1901998:toxin_transport
Omega-6 PUFAs	1	rs117560596	6	160884304	A	G	1.277e-08	160868121	160884304	16184	2	No	No	LPAL2	ENSG00000213071	downstream_gene_variant	MODIFIER	Transcript	ENST00000335388.5	processed_transcript	-	-	-	-	-	-	-	0.003	0	0.0368	0.046	1.856	-	-
Omega-6 PUFAs	1	rs2504922	6	160890231	C	T	7.856e-11	160890231	160890231	1	1	No	No	LPAL2	ENSG00000213071	intron_variant,non_coding_transcript_variant	MODIFIER	Transcript	ENST00000335388.5	processed_transcript	-	-	-	-	-	-	-	-	-	-	-	-	-	-
Omega-6 PUFAs	1	rs147555597	6	160911596	A	G	8.141e-18	160830550	160911596	81047	3	No	No	LPAL2	ENSG00000213071	intron_variant,non_coding_transcript_variant	MODIFIER	Transcript	ENST00000335388.5	processed_transcript	-	-	-	-	-	-	-	0	0	0.007	0.0031	0.813	-	-
Omega-6 PUFAs	1	rs150051705	6	160920052	A	C	2.874e-08	160804264	160920052	115789	2	No	No	LPAL2	ENSG00000213071	intron_variant,non_coding_transcript_variant	MODIFIER	Transcript	ENST00000335388.5	processed_transcript	-	-	-	-	-	-	-	0	0	0.002	0.002	0.082	-	-
Omega-6 PUFAs	1	rs571962116	6	160936902	T	C	3.083e-12	160810079	160936902	126824	2	No	No	LPAL2	ENSG00000213071	upstream_gene_variant	MODIFIER	Transcript	ENST00000335388.5	processed_transcript	-	-	-	-	-	-	-	0	0	0.002	0	1.302	-	-
Omega-6 PUFAs	1	rs6938647	6	160986915	A	C	1.066e-49	160820922	161230801	409880	83	No	No	LPA	ENSG00000198670	intron_variant	MODIFIER	Transcript	ENST00000447678.1	protein_coding	-	-	-	-	-	-	-	-	-	-	-	-	-	GO:0001968:fibronectin_binding,GO:0003824:catalytic_activity,GO:0004252:serine-type_endopeptidase_activity,GO:0004866:endopeptidase_inhibitor_activity,GO:0005576:extracellular_region,GO:0006508:proteolysis,GO:0006629:lipid_metabolic_process,GO:0006869:lipid_transport,GO:0006898:receptor-mediated_endocytosis,GO:0008015:blood_circulation,GO:0008201:heparin_binding,GO:0010951:negative_regulation_of_endopeptidase_activity,GO:0034185:apolipoprotein_binding,GO:0034358:plasma_lipoprotein_particle,GO:0042157:lipoprotein_metabolic_process,GO:0044281:small_molecule_metabolic_process
Omega-6 PUFAs	1	rs10455872	6	161010118	G	A	2.282e-53	160847571	161123451	275881	23	No	No	LPA	ENSG00000198670	intron_variant	MODIFIER	Transcript	ENST00000447678.1	protein_coding	-	-	-	-	-	-	-	0.0023	0.005	0.0736	0.0061	0.143	-	GO:0001968:fibronectin_binding,GO:0003824:catalytic_activity,GO:0004252:serine-type_endopeptidase_activity,GO:0004866:endopeptidase_inhibitor_activity,GO:0005576:extracellular_region,GO:0006508:proteolysis,GO:0006629:lipid_metabolic_process,GO:0006869:lipid_transport,GO:0006898:receptor-mediated_endocytosis,GO:0008015:blood_circulation,GO:0008201:heparin_binding,GO:0010951:negative_regulation_of_endopeptidase_activity,GO:0034185:apolipoprotein_binding,GO:0034358:plasma_lipoprotein_particle,GO:0042157:lipoprotein_metabolic_process,GO:0044281:small_molecule_metabolic_process
Omega-6 PUFAs	1	rs140570886	6	161013013	C	T	6.001e-72	160816409	161224445	408037	16	No	No	LPA	ENSG00000198670	intron_variant	MODIFIER	Transcript	ENST00000447678.1	protein_coding	-	-	-	-	-	-	-	0.003	0.0169	0.0099	0	2.536	-	GO:0001968:fibronectin_binding,GO:0003824:catalytic_activity,GO:0004252:serine-type_endopeptidase_activity,GO:0004866:endopeptidase_inhibitor_activity,GO:0005576:extracellular_region,GO:0006508:proteolysis,GO:0006629:lipid_metabolic_process,GO:0006869:lipid_transport,GO:0006898:receptor-mediated_endocytosis,GO:0008015:blood_circulation,GO:0008201:heparin_binding,GO:0010951:negative_regulation_of_endopeptidase_activity,GO:0034185:apolipoprotein_binding,GO:0034358:plasma_lipoprotein_particle,GO:0042157:lipoprotein_metabolic_process,GO:0044281:small_molecule_metabolic_process
Omega-6 PUFAs	1	rs41270992	6	161021648	C	G	1.268e-08	161021648	161070653	49006	2	No	No	LPA	ENSG00000198670	intron_variant	MODIFIER	Transcript	ENST00000447678.1	protein_coding	-	-	-	-	-	-	-	0.0015	0	0.0338	0.0051	9.401	-	GO:0001968:fibronectin_binding,GO:0003824:catalytic_activity,GO:0004252:serine-type_endopeptidase_activity,GO:0004866:endopeptidase_inhibitor_activity,GO:0005576:extracellular_region,GO:0006508:proteolysis,GO:0006629:lipid_metabolic_process,GO:0006869:lipid_transport,GO:0006898:receptor-mediated_endocytosis,GO:0008015:blood_circulation,GO:0008201:heparin_binding,GO:0010951:negative_regulation_of_endopeptidase_activity,GO:0034185:apolipoprotein_binding,GO:0034358:plasma_lipoprotein_particle,GO:0042157:lipoprotein_metabolic_process,GO:0044281:small_molecule_metabolic_process
Omega-6 PUFAs	1	rs1998043	6	161097871	G	A	1.063e-08	161097821	161099959	2139	5	No	No	RP1-81D8.4	ENSG00000243831	upstream_gene_variant	MODIFIER	Transcript	ENST00000452651.1	unprocessed_pseudogene	-	-	-	-	-	-	-	0.3797	0.006	0.165	0.089	0.189	-	-
Omega-6 PUFAs	1	rs783175	6	161171664	C	G	1.018e-08	161171664	161171664	1	1	No	No	PLG	ENSG00000122194	intron_variant	MODIFIER	Transcript	ENST00000308192.9	protein_coding	-	-	-	-	-	-	-	-	-	-	-	-	-	GO:0002576:platelet_degranulation,GO:0003824:catalytic_activity,GO:0004175:endopeptidase_activity,GO:0004252:serine-type_endopeptidase_activity,GO:0005515:protein_binding,GO:0005576:extracellular_region,GO:0005615:extracellular_space,GO:0005886:plasma_membrane,GO:0006508:proteolysis,GO:0006915:apoptotic_process,GO:0007596:blood_coagulation,GO:0008285:negative_regulation_of_cell_proliferation,GO:0009986:cell_surface,GO:0010812:negative_regulation_of_cell-substrate_adhesion,GO:0019897:extrinsic_to_plasma_membrane,GO:0019897:extrinsic_component_of_plasma_membrane,GO:0019904:protein_domain_specific_binding,GO:0022617:extracellular_matrix_disassembly,GO:0030168:platelet_activation,GO:0030198:extracellular_matrix_organization,GO:0031093:platelet_alpha_granule_lumen,GO:0031232:extrinsic_component_of_external_side_of_plasma_membrane,GO:0034185:apolipoprotein_binding,GO:0042246:tissue_regeneration,GO:0042730:fibrinolysis,GO:0043231:intracellular_membrane-bounded_organelle,GO:0044267:cellular_protein_metabolic_process,GO:0045445:myoblast_differentiation,GO:0046716:muscle_cell_cellular_homeostasis,GO:0048771:tissue_remodeling,GO:0051603:proteolysis_involved_in_cellular_protein_catabolic_process,GO:0051918:negative_regulation_of_fibrinolysis,GO:0051919:positive_regulation_of_fibrinolysis,GO:0060707:trophoblast_giant_cell_differentiation,GO:0060716:labyrinthine_layer_blood_vessel_development,GO:0071674:mononuclear_cell_migration,GO:2000048:negative_regulation_of_cell-cell_adhesion_mediated_by_cadherin
Omega-6 PUFAs	1	rs184278183	6	161177756	T	C	5.365e-14	161177756	161177756	1	1	No	No	PLG	ENSG00000122194	downstream_gene_variant	MODIFIER	Transcript	ENST00000308192.9	protein_coding	-	-	-	-	-	-	-	0	0	0.007	0.0031	0.609	-	GO:0002576:platelet_degranulation,GO:0003824:catalytic_activity,GO:0004175:endopeptidase_activity,GO:0004252:serine-type_endopeptidase_activity,GO:0005515:protein_binding,GO:0005576:extracellular_region,GO:0005615:extracellular_space,GO:0005886:plasma_membrane,GO:0006508:proteolysis,GO:0006915:apoptotic_process,GO:0007596:blood_coagulation,GO:0008285:negative_regulation_of_cell_proliferation,GO:0009986:cell_surface,GO:0010812:negative_regulation_of_cell-substrate_adhesion,GO:0019897:extrinsic_to_plasma_membrane,GO:0019897:extrinsic_component_of_plasma_membrane,GO:0019904:protein_domain_specific_binding,GO:0022617:extracellular_matrix_disassembly,GO:0030168:platelet_activation,GO:0030198:extracellular_matrix_organization,GO:0031093:platelet_alpha_granule_lumen,GO:0031232:extrinsic_component_of_external_side_of_plasma_membrane,GO:0034185:apolipoprotein_binding,GO:0042246:tissue_regeneration,GO:0042730:fibrinolysis,GO:0043231:intracellular_membrane-bounded_organelle,GO:0044267:cellular_protein_metabolic_process,GO:0045445:myoblast_differentiation,GO:0046716:muscle_cell_cellular_homeostasis,GO:0048771:tissue_remodeling,GO:0051603:proteolysis_involved_in_cellular_protein_catabolic_process,GO:0051918:negative_regulation_of_fibrinolysis,GO:0051919:positive_regulation_of_fibrinolysis,GO:0060707:trophoblast_giant_cell_differentiation,GO:0060716:labyrinthine_layer_blood_vessel_development,GO:0071674:mononuclear_cell_migration,GO:2000048:negative_regulation_of_cell-cell_adhesion_mediated_by_cadherin
Omega-6 PUFAs	1	rs150296812	6	161239480	G	T	5.317e-11	161015985	161292838	276854	87	No	No	-	-	intergenic_variant	MODIFIER	-	-	-	-	-	-	-	-	-	-	0.056	0.003	0.005	0.0204	0.924	-	-
Omega-6 PUFAs	1	rs6926947	6	161272676	T	C	2.316e-18	161133335	161304242	170908	252	No	No	-	-	intergenic_variant	MODIFIER	-	-	-	-	-	-	-	-	-	-	-	-	-	-	-	-	-
Omega-6 PUFAs	1	rs143843429	6	161383079	G	A	3.025e-25	161170855	161443939	273085	5	No	No	RP3-428L16.1	ENSG00000231863	intron_variant,non_coding_transcript_variant	MODIFIER	Transcript	ENST00000417479.1	antisense	-	-	-	-	-	-	-	0.0008	0	0.0159	0	3.667	LUNG_CANCER_ALVEOLAR_CELL_CARCINOMA__INCLUDED+MIM_morbid+ENSG00000185345,OVARIAN_CANCER_OVARIAN_CANCER__EPITHELIAL__INCLUDED+MIM_morbid+ENSG00000185345,PARKINSON_DISEASE_2__AUTOSOMAL_RECESSIVE_JUVENILE+MIM_morbid+ENSG00000185345,Young-onset_Parkinson_disease+Orphanet+ENSG00000185345	-
Omega-6 PUFAs	1	rs13193780	6	161386555	G	C	3.562e-11	161384429	161388265	3837	13	No	No	RP3-428L16.1	ENSG00000231863	intron_variant,non_coding_transcript_variant	MODIFIER	Transcript	ENST00000417479.1	antisense	-	-	-	-	-	-	-	0.084	0.5476	0.1451	0.1963	0.126	LUNG_CANCER_ALVEOLAR_CELL_CARCINOMA__INCLUDED+MIM_morbid+ENSG00000185345,OVARIAN_CANCER_OVARIAN_CANCER__EPITHELIAL__INCLUDED+MIM_morbid+ENSG00000185345,PARKINSON_DISEASE_2__AUTOSOMAL_RECESSIVE_JUVENILE+MIM_morbid+ENSG00000185345,Young-onset_Parkinson_disease+Orphanet+ENSG00000185345	-
Omega-6 PUFAs	1	rs113908676	6	161563332	G	C	7.749e-09	161563332	161563332	1	1	No	No	AGPAT4	ENSG00000026652	intron_variant	MODIFIER	Transcript	ENST00000320285.4	protein_coding	-	-	-	-	-	-	-	0	0	0.001	0.001	3.192	LUNG_CANCER_ALVEOLAR_CELL_CARCINOMA__INCLUDED+MIM_morbid+ENSG00000185345,OVARIAN_CANCER_OVARIAN_CANCER__EPITHELIAL__INCLUDED+MIM_morbid+ENSG00000185345,PARKINSON_DISEASE_2__AUTOSOMAL_RECESSIVE_JUVENILE+MIM_morbid+ENSG00000185345,Young-onset_Parkinson_disease+Orphanet+ENSG00000185345	GO:0003841:1-acylglycerol-3-phosphate_O-acyltransferase_activity,GO:0005789:endoplasmic_reticulum_membrane,GO:0006644:phospholipid_metabolic_process,GO:0006654:phosphatidic_acid_biosynthetic_process,GO:0008152:metabolic_process,GO:0008654:phospholipid_biosynthetic_process,GO:0016021:integral_component_of_membrane,GO:0016024:CDP-diacylglycerol_biosynthetic_process,GO:0016746:transferase_activity_-_transferring_acyl_groups,GO:0019432:triglyceride_biosynthetic_process,GO:0044255:cellular_lipid_metabolic_process,GO:0044281:small_molecule_metabolic_process,GO:0046474:glycerophospholipid_biosynthetic_process
Omega-6 PUFAs	1	rs12701713	7	1090505	A	G	4.06e-14	1019249	1218587	199339	140	No	No	C7orf50	ENSG00000146540	intron_variant	MODIFIER	Transcript	ENST00000397098.3	protein_coding	-	-	-	-	-	-	-	0.2239	0.1448	0.2157	0.1493	0.619	-	-
Omega-6 PUFAs	1	7:1189489_GT_G	7	1189489	G	GT	5.807e-09	1092519	1189489	96971	2	No	No	ZFAND2A	ENSG00000178381	downstream_gene_variant	MODIFIER	Transcript	ENST00000316495.3	protein_coding	-	-	-	-	-	-	-	0.3638	0.2073	0.1958	0.18	0.488	-	GO:0005634:nucleus,GO:0005737:cytoplasm,GO:0008270:zinc_ion_binding
Omega-6 PUFAs	1	rs836550	7	6440437	G	A	4.517e-10	6436871	6475091	38221	21	Yes	Yes	RAC1	ENSG00000136238	intron_variant	MODIFIER	Transcript	ENST00000356142.4	protein_coding	-	-	-	-	-	-	-	0.5113	0.8155	0.4026	0.5225	2.97	-	GO:0000139:Golgi_membrane,GO:0001891:phagocytic_cup,GO:0001934:positive_regulation_of_protein_phosphorylation,GO:0002093:auditory_receptor_cell_morphogenesis,GO:0002551:mast_cell_chemotaxis,GO:0003382:epithelial_cell_morphogenesis,GO:0003924:GTPase_activity,GO:0005515:protein_binding,GO:0005525:GTP_binding,GO:0005622:intracellular,GO:0005737:cytoplasm,GO:0005802:trans-Golgi_network,GO:0005829:cytosol,GO:0005886:plasma_membrane,GO:0006184:GTP_catabolic_process,GO:0006897:endocytosis,GO:0006911:phagocytosis_-_engulfment,GO:0006928:cellular_component_movement,GO:0006935:chemotaxis,GO:0006954:inflammatory_response,GO:0006972:hyperosmotic_response,GO:0007010:cytoskeleton_organization,GO:0007015:actin_filament_organization,GO:0007155:cell_adhesion,GO:0007160:cell-matrix_adhesion,GO:0007165:signal_transduction,GO:0007264:small_GTPase_mediated_signal_transduction,GO:0007411:axon_guidance,GO:0007596:blood_coagulation,GO:0008283:cell_proliferation,GO:0009611:response_to_wounding,GO:0009653:anatomical_structure_morphogenesis,GO:0010310:regulation_of_hydrogen_peroxide_metabolic_process,GO:0010592:positive_regulation_of_lamellipodium_assembly,GO:0015031:protein_transport,GO:0016020:membrane,GO:0016023:cytoplasmic_membrane-bounded_vesicle,GO:0016032:viral_process,GO:0016358:dendrite_development,GO:0016477:cell_migration,GO:0017137:Rab_GTPase_binding,GO:0019897:extrinsic_to_plasma_membrane,GO:0019897:extrinsic_component_of_plasma_membrane,GO:0019899:enzyme_binding,GO:0019901:protein_kinase_binding,GO:0021799:cerebral_cortex_radially_oriented_cell_migration,GO:0021831:embryonic_olfactory_bulb_interneuron_precursor_migration,GO:0030027:lamellipodium,GO:0030032:lamellipodium_assembly,GO:0030036:actin_cytoskeleton_organization,GO:0030041:actin_filament_polymerization,GO:0030168:platelet_activation,GO:0030334:regulation_of_cell_migration,GO:0030742:GTP-dependent_protein_binding,GO:0030838:positive_regulation_of_actin_filament_polymerization,GO:0031295:T_cell_costimulation,GO:0031410:cytoplasmic_vesicle,GO:0031529:ruffle_organization,GO:0031996:thioesterase_binding,GO:0032587:ruffle_membrane,GO:0032707:negative_regulation_of_interleukin-23_production,GO:0034446:substrate_adhesion-dependent_cell_spreading,GO:0035025:positive_regulation_of_Rho_protein_signal_transduction,GO:0035556:intracellular_signal_transduction,GO:0038095:Fc-epsilon_receptor_signaling_pathway,GO:0038096:Fc-gamma_receptor_signaling_pathway_involved_in_phagocytosis,GO:0042470:melanosome,GO:0042995:cell_projection,GO:0043065:positive_regulation_of_apoptotic_process,GO:0043552:positive_regulation_of_phosphatidylinositol_3-kinase_activity,GO:0043652:engulfment_of_apoptotic_cell,GO:0045087:innate_immune_response,GO:0045216:cell-cell_junction_organization,GO:0045453:bone_resorption,GO:0045740:positive_regulation_of_DNA_replication,GO:0048011:neurotrophin_TRK_receptor_signaling_pathway,GO:0048261:negative_regulation_of_receptor-mediated_endocytosis,GO:0048532:anatomical_structure_arrangement,GO:0048813:dendrite_morphogenesis,GO:0048870:cell_motility,GO:0050690:regulation_of_defense_response_to_virus_by_virus,GO:0051668:localization_within_membrane,GO:0060071:Wnt_receptor_signaling_pathway_-_planar_cell_polarity_pathway,GO:0060071:Wnt_signaling_pathway_-_planar_cell_polarity_pathway,GO:0060263:regulation_of_respiratory_burst,GO:0071542:dopaminergic_neuron_differentiation,GO:0090103:cochlea_morphogenesis,GO:0097178:ruffle_assembly,GO:0097190:apoptotic_signaling_pathway
Omega-6 PUFAs	1	rs2390536	7	21485397	A	G	6.045e-10	21485278	21601659	116382	33	No	No	SP4	ENSG00000105866	intron_variant	MODIFIER	Transcript	ENST00000222584.3	protein_coding	-	-	-	-	-	-	-	0.0439	0.0238	0.3549	0.1247	11.4	-	GO:0003677:DNA_binding,GO:0003700:sequence-specific_DNA_binding_transcription_factor_activity,GO:0003713:transcription_coactivator_activity,GO:0005634:nucleus,GO:0006351:transcription_-_DNA-templated,GO:0006357:regulation_of_transcription_from_RNA_polymerase_II_promoter,GO:0008016:regulation_of_heart_contraction,GO:0046872:metal_ion_binding
Omega-6 PUFAs	1	rs56130071	7	21598753	C	G	2.051e-09	21592949	21613842	20894	20	No	No	DNAH11	ENSG00000105877	intron_variant	MODIFIER	Transcript	ENST00000328843.6	protein_coding	-	-	-	-	-	-	-	0.1301	0.2083	0.1889	0.1411	1.933	CILIARY_DYSKINESIA__PRIMARY__7+MIM_morbid+ENSG00000105877,Primary_ciliary_dyskinesia+Orphanet+ENSG00000105877	GO:0000166:nucleotide_binding,GO:0001539:ciliary_or_bacterial-type_flagellar_motility,GO:0003777:microtubule_motor_activity,GO:0005524:ATP_binding,GO:0005858:axonemal_dynein_complex,GO:0005874:microtubule,GO:0005929:cilium,GO:0007018:microtubule-based_movement,GO:0007368:determination_of_left/right_symmetry,GO:0016887:ATPase_activity,GO:0017111:nucleoside-triphosphatase_activity,GO:0030286:dynein_complex
Omega-6 PUFAs	1	rs2073547	7	44582331	G	A	2.115e-10	44570717	44584551	13835	8	No	No	NPC1L1	ENSG00000015520	upstream_gene_variant	MODIFIER	Transcript	ENST00000289547.4	protein_coding	-	-	-	-	-	-	-	0.3003	0.375	0.1948	0.1789	3.606	-	GO:0005515:protein_binding,GO:0005886:plasma_membrane,GO:0006695:cholesterol_biosynthetic_process,GO:0008144:drug_binding,GO:0008158:hedgehog_receptor_activity,GO:0015918:sterol_transport,GO:0016020:membrane,GO:0016021:integral_component_of_membrane,GO:0016324:apical_plasma_membrane,GO:0017137:Rab_GTPase_binding,GO:0030299:intestinal_cholesterol_absorption,GO:0030301:cholesterol_transport,GO:0030659:cytoplasmic_vesicle_membrane,GO:0031489:myosin_V_binding,GO:0031526:brush_border_membrane,GO:0042157:lipoprotein_metabolic_process,GO:0042493:response_to_drug,GO:0042632:cholesterol_homeostasis,GO:0044281:small_molecule_metabolic_process
Omega-6 PUFAs	1	rs35867424	7	72032358	A	G	2.458e-10	72032358	72070325	37968	2	No	No	-	-	intergenic_variant	MODIFIER	-	-	-	-	-	-	-	-	-	-	0.0008	0.001	0.0268	0.001	3.531	-	-
Omega-6 PUFAs	1	rs35753501	7	72330303	T	C	4.194e-11	72205002	72340785	135784	4	No	No	SPDYE7P	ENSG00000179994	downstream_gene_variant	MODIFIER	Transcript	ENST00000355920.3	transcribed_unprocessed_pseudogene	-	-	-	-	-	-	-	0.0008	0	0.0288	0.002	2.109	-	-
Omega-6 PUFAs	1	rs2353082	7	72913168	G	C	7.974e-10	72898228	72913168	14941	2	No	No	BAZ1B	ENSG00000009954	intron_variant	MODIFIER	Transcript	ENST00000339594.4	protein_coding	-	-	-	-	-	-	-	-	-	-	-	-	-	GO:0000793:condensed_chromosome,GO:0003007:heart_morphogenesis,GO:0003682:chromatin_binding,GO:0004713:protein_tyrosine_kinase_activity,GO:0004715:non-membrane_spanning_protein_tyrosine_kinase_activity,GO:0005488:binding,GO:0005515:protein_binding,GO:0005524:ATP_binding,GO:0005634:nucleus,GO:0005721:centromeric_heterochromatin,GO:0006302:double-strand_break_repair,GO:0006333:chromatin_assembly_or_disassembly,GO:0006337:nucleosome_disassembly,GO:0006338:chromatin_remodeling,GO:0006351:transcription_-_DNA-templated,GO:0006355:regulation_of_transcription_-_DNA-dependent,GO:0006355:regulation_of_transcription_-_DNA-templated,GO:0006974:cellular_response_to_DNA_damage_stimulus,GO:0008270:zinc_ion_binding,GO:0016572:histone_phosphorylation,GO:0018108:peptidyl-tyrosine_phosphorylation,GO:0032947:protein_complex_scaffold,GO:0034725:DNA_replication-dependent_nucleosome_disassembly,GO:0035173:histone_kinase_activity,GO:0042393:histone_binding,GO:0042809:vitamin_D_receptor_binding,GO:0043044:ATP-dependent_chromatin_remodeling,GO:0043596:nuclear_replication_fork,GO:0048096:chromatin-mediated_maintenance_of_transcription,GO:0070577:histone_acetyl-lysine_binding,GO:0071778:WINAC_complex,GO:0071884:vitamin_D_receptor_activator_activity
Omega-6 PUFAs	1	rs799158	7	73019074	T	C	2.692e-09	73019074	73020301	1228	2	No	No	MLXIPL	ENSG00000009950	intron_variant	MODIFIER	Transcript	ENST00000313375.3	protein_coding	-	-	-	-	-	-	-	-	-	-	-	-	-	GO:0000122:negative_regulation_of_transcription_from_RNA_polymerase_II_promoter,GO:0003677:DNA_binding,GO:0003700:sequence-specific_DNA_binding_transcription_factor_activity,GO:0005515:protein_binding,GO:0005634:nucleus,GO:0005654:nucleoplasm,GO:0005667:transcription_factor_complex,GO:0005737:cytoplasm,GO:0005829:cytosol,GO:0006112:energy_reserve_metabolic_process,GO:0006351:transcription_-_DNA-templated,GO:0006355:regulation_of_transcription_-_DNA-templated,GO:0008134:transcription_factor_binding,GO:0008284:positive_regulation_of_cell_proliferation,GO:0009653:anatomical_structure_morphogenesis,GO:0010255:glucose_mediated_signaling_pathway,GO:0031325:positive_regulation_of_cellular_metabolic_process,GO:0033137:negative_regulation_of_peptidyl-serine_phosphorylation,GO:0035538:carbohydrate_response_element_binding,GO:0042304:regulation_of_fatty_acid_biosynthetic_process,GO:0042593:glucose_homeostasis,GO:0044281:small_molecule_metabolic_process,GO:0045723:positive_regulation_of_fatty_acid_biosynthetic_process,GO:0045821:positive_regulation_of_glycolysis,GO:0045892:negative_regulation_of_transcription_-_DNA-dependent,GO:0045892:negative_regulation_of_transcription_-_DNA-templated,GO:0045893:positive_regulation_of_transcription_-_DNA-dependent,GO:0045893:positive_regulation_of_transcription_-_DNA-templated,GO:0045944:positive_regulation_of_transcription_from_RNA_polymerase_II_promoter,GO:0046889:positive_regulation_of_lipid_biosynthetic_process,GO:0046982:protein_heterodimerization_activity,GO:0046983:protein_dimerization_activity,GO:0055089:fatty_acid_homeostasis,GO:0070328:triglyceride_homeostasis,GO:0071157:negative_regulation_of_cell_cycle_arrest,GO:0090324:negative_regulation_of_oxidative_phosphorylation,GO:2000505:regulation_of_energy_homeostasis
Omega-6 PUFAs	1	rs3812316	7	73020337	G	C	3.219e-44	72802966	73114389	311424	166	No	No	MLXIPL	ENSG00000009950	missense_variant	MODERATE	Transcript	ENST00000313375.3	protein_coding	771	723	241	Q/H	caG/caC	tolerated(0.31)	benign(0.019)	0.0242	0.0853	0.1163	0.0808	15.02	-	GO:0000122:negative_regulation_of_transcription_from_RNA_polymerase_II_promoter,GO:0003677:DNA_binding,GO:0003700:sequence-specific_DNA_binding_transcription_factor_activity,GO:0005515:protein_binding,GO:0005634:nucleus,GO:0005654:nucleoplasm,GO:0005667:transcription_factor_complex,GO:0005737:cytoplasm,GO:0005829:cytosol,GO:0006112:energy_reserve_metabolic_process,GO:0006351:transcription_-_DNA-templated,GO:0006355:regulation_of_transcription_-_DNA-templated,GO:0008134:transcription_factor_binding,GO:0008284:positive_regulation_of_cell_proliferation,GO:0009653:anatomical_structure_morphogenesis,GO:0010255:glucose_mediated_signaling_pathway,GO:0031325:positive_regulation_of_cellular_metabolic_process,GO:0033137:negative_regulation_of_peptidyl-serine_phosphorylation,GO:0035538:carbohydrate_response_element_binding,GO:0042304:regulation_of_fatty_acid_biosynthetic_process,GO:0042593:glucose_homeostasis,GO:0044281:small_molecule_metabolic_process,GO:0045723:positive_regulation_of_fatty_acid_biosynthetic_process,GO:0045821:positive_regulation_of_glycolysis,GO:0045892:negative_regulation_of_transcription_-_DNA-dependent,GO:0045892:negative_regulation_of_transcription_-_DNA-templated,GO:0045893:positive_regulation_of_transcription_-_DNA-dependent,GO:0045893:positive_regulation_of_transcription_-_DNA-templated,GO:0045944:positive_regulation_of_transcription_from_RNA_polymerase_II_promoter,GO:0046889:positive_regulation_of_lipid_biosynthetic_process,GO:0046982:protein_heterodimerization_activity,GO:0046983:protein_dimerization_activity,GO:0055089:fatty_acid_homeostasis,GO:0070328:triglyceride_homeostasis,GO:0071157:negative_regulation_of_cell_cycle_arrest,GO:0090324:negative_regulation_of_oxidative_phosphorylation,GO:2000505:regulation_of_energy_homeostasis
Omega-6 PUFAs	1	rs799161	7	73059990	C	T	2.58e-12	73059990	73122923	62934	9	No	No	-	-	intergenic_variant	MODIFIER	-	-	-	-	-	-	-	-	-	-	0.208	0.7381	0.4732	0.7178	5.123	-	-
Omega-6 PUFAs	1	rs41301394	7	75612803	T	C	3.746e-09	75607155	75616105	8951	8	Yes	Yes	POR	ENSG00000127948	intron_variant	MODIFIER	Transcript	ENST00000461988.1	protein_coding	-	-	-	-	-	-	-	0.1377	0.3681	0.2932	0.3487	2.644	-	GO:0003420:regulation_of_growth_plate_cartilage_chondrocyte_proliferation,GO:0003958:NADPH-hemoprotein_reductase_activity,GO:0004128:cytochrome-b5_reductase_activity_-_acting_on_NAD(P)H,GO:0005506:iron_ion_binding,GO:0005515:protein_binding,GO:0005739:mitochondrion,GO:0005783:endoplasmic_reticulum,GO:0005789:endoplasmic_reticulum_membrane,GO:0007584:response_to_nutrient,GO:0008941:nitric_oxide_dioxygenase_activity,GO:0009055:electron_carrier_activity,GO:0009437:carnitine_metabolic_process,GO:0009812:flavonoid_metabolic_process,GO:0010181:FMN_binding,GO:0016020:membrane,GO:0016491:oxidoreductase_activity,GO:0016787:hydrolase_activity,GO:0018393:internal_peptidyl-lysine_acetylation,GO:0019395:fatty_acid_oxidation,GO:0019899:enzyme_binding,GO:0032332:positive_regulation_of_chondrocyte_differentiation,GO:0032770:positive_regulation_of_monooxygenase_activity,GO:0042493:response_to_drug,GO:0043066:negative_regulation_of_apoptotic_process,GO:0043154:negative_regulation_of_cysteine-type_endopeptidase_activity_involved_in_apoptotic_process,GO:0043231:intracellular_membrane-bounded_organelle,GO:0043602:nitrate_catabolic_process,GO:0045542:positive_regulation_of_cholesterol_biosynthetic_process,GO:0045880:positive_regulation_of_smoothened_signaling_pathway,GO:0046210:nitric_oxide_catabolic_process,GO:0047726:iron-cytochrome-c_reductase_activity,GO:0050660:flavin_adenine_dinucleotide_binding,GO:0050661:NADP_binding,GO:0055114:oxidation-reduction_process,GO:0060192:negative_regulation_of_lipase_activity,GO:0070988:demethylation,GO:0071371:cellular_response_to_gonadotropin_stimulus,GO:0071372:cellular_response_to_follicle-stimulating_hormone_stimulus,GO:0071375:cellular_response_to_peptide_hormone_stimulus,GO:0090031:positive_regulation_of_steroid_hormone_biosynthetic_process,GO:0090181:regulation_of_cholesterol_metabolic_process,GO:0090346:cellular_organofluorine_metabolic_process
Omega-6 PUFAs	1	rs1229480	7	81552011	T	C	1.941e-10	81552011	81564122	12112	2	No	Yes	AC006145.1	ENSG00000263416	upstream_gene_variant	MODIFIER	Transcript	ENST00000579035.1	miRNA	-	-	-	-	-	-	-	-	-	-	-	-	-	-
Omega-6 PUFAs	1	rs2980419	8	8114141	A	T	3.13e-12	8088877	8363897	275021	94	No	No	-	-	intergenic_variant	MODIFIER	-	-	-	-	-	-	-	-	-	-	-	-	-	-	-	-	-
Omega-6 PUFAs	1	rs7826238	8	8387095	T	G	1.393e-10	8373485	8387095	13611	16	No	No	-	-	intergenic_variant	MODIFIER	-	-	-	-	-	-	-	-	-	-	0.3797	0.8859	0.4404	0.6299	0.23	-	-
Omega-6 PUFAs	1	rs7013471	8	8687325	A	G	3.674e-09	8687325	8930038	242714	12	No	No	MFHAS1	ENSG00000147324	intron_variant	MODIFIER	Transcript	ENST00000276282.6	protein_coding	-	-	-	-	-	-	-	-	-	-	-	-	-	GO:0005515:protein_binding
Omega-6 PUFAs	1	rs106380	8	9035078	G	C	2.809e-08	9034148	9035078	931	2	No	No	RP11-10A14.6	ENSG00000253252	downstream_gene_variant	MODIFIER	Transcript	ENST00000521298.2	lincRNA	-	-	-	-	-	-	-	-	-	-	-	-	-	-
Omega-6 PUFAs	1	rs77890460	8	9100066	T	C	1.762e-08	9100066	9100066	1	1	No	No	-	-	intergenic_variant	MODIFIER	-	-	-	-	-	-	-	-	-	-	0.0257	0.128	0.1074	0.0869	0.351	-	-
Omega-6 PUFAs	1	rs34648177	8	9161125	A	G	8.94e-10	9161125	9161125	1	1	No	No	-	-	regulatory_region_variant	MODIFIER	RegulatoryFeature	ENSR00002063694	enhancer	-	-	-	-	-	-	-	0.0038	0	0.0358	0.0102	5.296	-	-
Omega-6 PUFAs	1	rs7012637	8	9173209	A	G	4.933e-14	9035829	9233961	198133	10	No	No	-	-	intergenic_variant	MODIFIER	-	-	-	-	-	-	-	-	-	-	0.2663	0.9355	0.4732	0.4969	1.696	-	-
Omega-6 PUFAs	1	rs4841132	8	9183596	A	G	9.028e-59	9154394	9243673	89280	109	No	No	RP11-115J16.1	ENSG00000254235	non_coding_transcript_exon_variant	MODIFIER	Transcript	ENST00000520390.1	lincRNA	548	-	-	-	-	-	-	-	-	-	-	-	-	-
Omega-6 PUFAs	1	rs188584068	8	9226250	A	G	2.748e-09	9177584	9226250	48667	3	No	No	RNU6-526P	ENSG00000201815	downstream_gene_variant	MODIFIER	Transcript	ENST00000364945.1	snRNA	-	-	-	-	-	-	-	0.0015	0.001	0.0358	0.0031	0.302	-	-
Omega-6 PUFAs	1	rs112353619	8	9373056	A	G	1.073e-10	9358850	9373056	14207	2	No	No	-	-	intergenic_variant	MODIFIER	-	-	-	-	-	-	-	-	-	-	0.0008	0	0.0209	0.0348	0.04	-	-
Omega-6 PUFAs	1	rs10095135	8	9801243	T	A	3.104e-10	9793601	10006864	213264	42	No	No	-	-	intergenic_variant	MODIFIER	-	-	-	-	-	-	-	-	-	-	0.028	0.498	0.2515	0.3262	0.662	-	-
Omega-6 PUFAs	1	rs17765901	8	10249480	G	T	3.176e-10	10077172	10333477	256306	41	No	No	MSRA	ENSG00000175806	intron_variant	MODIFIER	Transcript	ENST00000317173.4	protein_coding	-	-	-	-	-	-	-	-	-	-	-	-	-	GO:0005634:nucleus,GO:0005737:cytoplasm,GO:0005739:mitochondrion,GO:0006464:cellular_protein_modification_process,GO:0006555:methionine_metabolic_process,GO:0006979:response_to_oxidative_stress,GO:0008113:peptide-methionine_(S)-S-oxide_reductase_activity,GO:0016020:membrane,GO:0030091:protein_repair,GO:0055114:oxidation-reduction_process
Omega-6 PUFAs	1	8:10821056_CT_C	8	10821056	CT	C	1.453e-10	10584288	11070360	486073	94	No	No	XKR6	ENSG00000171044	intron_variant	MODIFIER	Transcript	ENST00000416569.2	protein_coding	-	-	-	-	-	-	-	-	-	-	-	1.42	-	GO:0016021:integral_component_of_membrane
Omega-6 PUFAs	1	rs6601568	8	11073402	A	G	2.052e-08	11073402	11074036	635	2	No	No	-	-	intergenic_variant	MODIFIER	-	-	-	-	-	-	-	-	-	-	0.8873	0.0784	0.498	0.456	1.252	-	-
Omega-6 PUFAs	1	rs4840565	8	11345545	C	G	7.794e-10	11111242	11361850	250609	46	No	No	-	-	intergenic_variant	MODIFIER	-	-	-	-	-	-	-	-	-	-	0.3169	0.749	0.2753	0.4182	0.789	-	-
Omega-6 PUFAs	1	rs1004712	8	11622293	T	C	4.124e-10	11392093	11657401	265309	51	No	No	NEIL2	ENSG00000154328	upstream_gene_variant	MODIFIER	Transcript	ENST00000284503.6	protein_coding	-	-	-	-	-	-	-	0.5106	0.5833	0.3688	0.5061	3.658	-	GO:0003676:nucleic_acid_binding,GO:0003684:damaged_DNA_binding,GO:0003906:DNA-(apurinic_or_apyrimidinic_site)_lyase_activity,GO:0005634:nucleus,GO:0005737:cytoplasm,GO:0005874:microtubule,GO:0005876:spindle_microtubule,GO:0006281:DNA_repair,GO:0006284:base-excision_repair,GO:0006289:nucleotide-excision_repair,GO:0008017:microtubule_binding,GO:0008270:zinc_ion_binding,GO:0016799:hydrolase_activity_-_hydrolyzing_N-glycosyl_compounds
Omega-6 PUFAs	1	rs1692821	8	11699988	T	C	2.581e-19	11450133	11848726	398594	146	No	No	FDFT1	ENSG00000079459	downstream_gene_variant	MODIFIER	Transcript	ENST00000220584.4	protein_coding	-	-	-	-	-	-	-	0.1483	0.002	0.2913	0.1247	0.48	ATRIAL_SEPTAL_DEFECT_TYPE_2+G2P+ENSG00000136574,ATRIAL_SEPTAL_DEFECT_2+MIM_morbid+ENSG00000136574,ATRIOVENTRICULAR_SEPTAL_DEFECT_4+MIM_morbid+ENSG00000136574,TESTICULAR_ANOMALIES_WITH_OR_WITHOUT_CONGENITAL_HEART_DISEASE+MIM_morbid+ENSG00000136574,Tetralogy_of_Fallot+MIM_morbid+ENSG00000136574,VENTRICULAR_SEPTAL_DEFECT_1+MIM_morbid+ENSG00000136574,46_XY_partial_gonadal_dysgenesis+Orphanet+ENSG00000136574,8p23.1_microdeletion_syndrome+Orphanet+ENSG00000136574,Atrial_septal_defect__ostium_secundum_type+Orphanet+ENSG00000136574,Complete_atrioventricular_septal_defect-tetralogy_of_Fallot+Orphanet+ENSG00000136574,Complete_atrioventricular_septal_defect_with_ventricular_hypoplasia+Orphanet+ENSG00000136574,Familial_atrial_fibrillation+Orphanet+ENSG00000136574,NON_RARE_IN_EUROPE:_Ventricular_septal_defect+Orphanet+ENSG00000136574,Partial_atrioventricular_septal_defect_with_ventricular_hypoplasia+Orphanet+ENSG00000136574,Tetralogy_of_Fallot+Orphanet+ENSG00000136574	GO:0004310:farnesyl-diphosphate_farnesyltransferase_activity,GO:0005783:endoplasmic_reticulum,GO:0005789:endoplasmic_reticulum_membrane,GO:0006694:steroid_biosynthetic_process,GO:0006695:cholesterol_biosynthetic_process,GO:0008299:isoprenoid_biosynthetic_process,GO:0008610:lipid_biosynthetic_process,GO:0009058:biosynthetic_process,GO:0016021:integral_component_of_membrane,GO:0016491:oxidoreductase_activity,GO:0016740:transferase_activity,GO:0043231:intracellular_membrane-bounded_organelle,GO:0044255:cellular_lipid_metabolic_process,GO:0044281:small_molecule_metabolic_process,GO:0045338:farnesyl_diphosphate_metabolic_process,GO:0051996:squalene_synthase_activity
Omega-6 PUFAs	1	rs4921913	8	18272377	C	T	3.346e-19	18239697	18288772	49076	73	No	No	-	-	intergenic_variant	MODIFIER	-	-	-	-	-	-	-	-	-	-	-	-	-	-	-	-	-
Omega-6 PUFAs	1	rs75802599	8	19843579	C	G	5.983e-12	19815556	19932863	117308	119	No	No	-	-	intergenic_variant	MODIFIER	-	-	-	-	-	-	-	-	-	-	0.115	0.119	0.1243	0.0838	4.859	-	-
Omega-6 PUFAs	1	rs2081687	8	59388565	T	C	6.132e-23	59310424	59567885	257462	241	No	No	-	-	intergenic_variant	MODIFIER	-	-	-	-	-	-	-	-	-	-	-	-	-	-	-	-	-
Omega-6 PUFAs	1	rs10097153	8	59415419	G	C	3.866e-10	59317814	59415419	97606	10	No	No	CYP7A1	ENSG00000167910	upstream_gene_variant	MODIFIER	Transcript	ENST00000301645.3	protein_coding	-	-	-	-	-	-	-	0.1316	0	0.0447	0.0031	1.761	-	GO:0005506:iron_ion_binding,GO:0005789:endoplasmic_reticulum_membrane,GO:0006699:bile_acid_biosynthetic_process,GO:0006707:cholesterol_catabolic_process,GO:0006805:xenobiotic_metabolic_process,GO:0008123:cholesterol_7-alpha-monooxygenase_activity,GO:0008206:bile_acid_metabolic_process,GO:0016125:sterol_metabolic_process,GO:0016705:oxidoreductase_activity_-_acting_on_paired_donors_-_with_incorporation_or_reduction_of_molecular_oxygen,GO:0020037:heme_binding,GO:0042632:cholesterol_homeostasis,GO:0043231:intracellular_membrane-bounded_organelle,GO:0044255:cellular_lipid_metabolic_process,GO:0044281:small_molecule_metabolic_process,GO:0055114:oxidation-reduction_process,GO:0070857:regulation_of_bile_acid_biosynthetic_process,GO:0071333:cellular_response_to_glucose_stimulus,GO:0071397:cellular_response_to_cholesterol
Omega-6 PUFAs	1	rs2737245	8	116658583	T	G	3.75e-16	116579088	116869477	290390	221	No	No	TRPS1	ENSG00000104447	intron_variant	MODIFIER	Transcript	ENST00000395715.3	protein_coding	-	-	-	-	-	-	-	0.09	0.2847	0.2416	0.2096	0.828	-	GO:0000122:negative_regulation_of_transcription_from_RNA_polymerase_II_promoter,GO:0001501:skeletal_system_development,GO:0002062:chondrocyte_differentiation,GO:0003700:sequence-specific_DNA_binding_transcription_factor_activity,GO:0005515:protein_binding,GO:0005634:nucleus,GO:0006355:regulation_of_transcription_-_DNA-templated,GO:0006366:transcription_from_RNA_polymerase_II_promoter,GO:0006607:NLS-bearing_protein_import_into_nucleus,GO:0007178:transmembrane_receptor_protein_serine/threonine_kinase_signaling_pathway,GO:0008270:zinc_ion_binding,GO:0031063:regulation_of_histone_deacetylation,GO:0032330:regulation_of_chondrocyte_differentiation,GO:0043565:sequence-specific_DNA_binding,GO:0045892:negative_regulation_of_transcription_-_DNA-dependent,GO:0045892:negative_regulation_of_transcription_-_DNA-templated,GO:0046872:metal_ion_binding,GO:1902043:positive_regulation_of_extrinsic_apoptotic_signaling_pathway_via_death_domain_receptors
Omega-6 PUFAs	1	rs2980874	8	126444788	A	G	3.481e-11	126435663	126444788	9126	3	No	No	TRIB1	ENSG00000173334	intron_variant	MODIFIER	Transcript	ENST00000311922.3	protein_coding	-	-	-	-	-	-	-	0.0983	0.4435	0.3738	0.1227	14.34	-	GO:0004672:protein_kinase_activity,GO:0004860:protein_kinase_inhibitor_activity,GO:0005524:ATP_binding,GO:0005634:nucleus,GO:0005737:cytoplasm,GO:0006468:protein_phosphorylation,GO:0006469:negative_regulation_of_protein_kinase_activity,GO:0007254:JNK_cascade,GO:0008134:transcription_factor_binding,GO:0014912:negative_regulation_of_smooth_muscle_cell_migration,GO:0016772:transferase_activity_-_transferring_phosphorus-containing_groups,GO:0031434:mitogen-activated_protein_kinase_kinase_binding,GO:0031625:ubiquitin_protein_ligase_binding,GO:0031665:negative_regulation_of_lipopolysaccharide-mediated_signaling_pathway,GO:0032436:positive_regulation_of_proteasomal_ubiquitin-dependent_protein_catabolic_process,GO:0032496:response_to_lipopolysaccharide,GO:0043405:regulation_of_MAP_kinase_activity,GO:0043433:negative_regulation_of_sequence-specific_DNA_binding_transcription_factor_activity,GO:0048662:negative_regulation_of_smooth_muscle_cell_proliferation,GO:0055106:ubiquitin-protein_ligase_regulator_activity
Omega-6 PUFAs	1	rs17405319	8	126449406	T	C	8.239e-09	126447168	126449406	2239	3	No	No	TRIB1	ENSG00000173334	3_prime_UTR_variant	MODIFIER	Transcript	ENST00000311922.3	protein_coding	2394	-	-	-	-	-	-	0.2519	0.1052	0.161	0.2382	2.625	-	GO:0004672:protein_kinase_activity,GO:0004860:protein_kinase_inhibitor_activity,GO:0005524:ATP_binding,GO:0005634:nucleus,GO:0005737:cytoplasm,GO:0006468:protein_phosphorylation,GO:0006469:negative_regulation_of_protein_kinase_activity,GO:0007254:JNK_cascade,GO:0008134:transcription_factor_binding,GO:0014912:negative_regulation_of_smooth_muscle_cell_migration,GO:0016772:transferase_activity_-_transferring_phosphorus-containing_groups,GO:0031434:mitogen-activated_protein_kinase_kinase_binding,GO:0031625:ubiquitin_protein_ligase_binding,GO:0031665:negative_regulation_of_lipopolysaccharide-mediated_signaling_pathway,GO:0032436:positive_regulation_of_proteasomal_ubiquitin-dependent_protein_catabolic_process,GO:0032496:response_to_lipopolysaccharide,GO:0043405:regulation_of_MAP_kinase_activity,GO:0043433:negative_regulation_of_sequence-specific_DNA_binding_transcription_factor_activity,GO:0048662:negative_regulation_of_smooth_muscle_cell_proliferation,GO:0055106:ubiquitin-protein_ligase_regulator_activity
Omega-6 PUFAs	1	rs72655677	8	126484897	A	G	1.206e-10	126484897	126484897	1	1	No	No	-	-	intergenic_variant	MODIFIER	-	-	-	-	-	-	-	-	-	-	0.0061	0	0.0557	0.0072	0.577	-	-
Omega-6 PUFAs	1	rs113334082	8	126490502	A	T	1.765e-10	126490502	126490502	1	1	No	No	-	-	intergenic_variant	MODIFIER	-	-	-	-	-	-	-	-	-	-	0.0045	0.1349	0.0596	0.0583	1.855	-	-
Omega-6 PUFAs	1	rs28601761	8	126500031	G	C	4.316e-112	126447308	126511216	63909	137	No	No	-	-	regulatory_region_variant	MODIFIER	RegulatoryFeature	ENSR00001440232	enhancer	-	-	-	-	-	-	-	0.3086	0.1409	0.4076	0.2996	12.74	-	-
Omega-6 PUFAs	1	rs6986368	8	126513197	T	A	2.492e-14	126513197	126521465	8269	7	No	No	-	-	intergenic_variant	MODIFIER	-	-	-	-	-	-	-	-	-	-	0.8026	0.7867	0.3231	0.5767	0.083	-	-
Omega-6 PUFAs	1	rs34529435	8	126516244	A	G	9.209e-09	126516244	126516244	1	1	No	No	-	-	intergenic_variant	MODIFIER	-	-	-	-	-	-	-	-	-	-	0.4357	0	0.0288	0.0297	1.057	-	-
Omega-6 PUFAs	1	rs4006563	8	126531464	C	T	3.226e-10	126452509	126531464	78956	2	No	No	RP11-136O12.2	ENSG00000253111	upstream_gene_variant	MODIFIER	Transcript	ENST00000521991.1	lincRNA	-	-	-	-	-	-	-	-	-	-	-	-	-	-
Omega-6 PUFAs	1	rs62521592	8	126633531	T	C	6.596e-10	126633531	126633531	1	1	No	No	-	-	intergenic_variant	MODIFIER	-	-	-	-	-	-	-	-	-	-	0.0008	0	0.0497	0.001	0.738	-	-
Omega-6 PUFAs	1	rs820503	9	6667928	A	C	3.85e-08	6662998	6667928	4931	2	Yes	Yes	RP11-390F4.6	ENSG00000236924	intron_variant,non_coding_transcript_variant	MODIFIER	Transcript	ENST00000413145.1	lincRNA	-	-	-	-	-	-	-	0.1528	0.1181	0.1561	0.274	1.893	Sex_hormone-binding_globulin_levels_adjusted_for_BMI+NHGRI-EBI_GWAS_catalog+rs820503,Sex_hormone-binding_globulin_levels+NHGRI-EBI_GWAS_catalog+rs820503,Total_cholesterol_levels+NHGRI-EBI_GWAS_catalog+rs820503,Urinary_metabolite_levels_in_chronic_kidney_disease+NHGRI-EBI_GWAS_catalog+rs820503,Urinary_metabolite_levels_in_chronic_kidney_disease+NHGRI-EBI_GWAS_catalog+rs820503,Urinary_metabolite_levels_in_chronic_kidney_disease+NHGRI-EBI_GWAS_catalog+rs820503,Urinary_metabolite_modules_eigenmetabolites_in_chronic_kidney_disease+NHGRI-EBI_GWAS_catalog+rs820503	-
Omega-6 PUFAs	1	rs10961939	9	15256956	C	T	5.242e-09	15256956	15275582	18627	5	No	No	TTC39B	ENSG00000155158	intron_variant	MODIFIER	Transcript	ENST00000512701.2	protein_coding	-	-	-	-	-	-	-	0.2738	0.0397	0.1252	0.1299	8.106	-	GO:0005515:protein_binding
Omega-6 PUFAs	1	rs1215112	9	15303583	G	A	3.792e-19	15283446	15305378	21933	40	No	No	TTC39B	ENSG00000155158	intron_variant	MODIFIER	Transcript	ENST00000512701.2	protein_coding	-	-	-	-	-	-	-	-	-	-	-	-	-	GO:0005515:protein_binding
Omega-6 PUFAs	1	rs10810374	9	15306292	C	A	5.058e-16	15284987	15306292	21306	13	No	No	TTC39B	ENSG00000155158	intron_variant	MODIFIER	Transcript	ENST00000512701.2	protein_coding	-	-	-	-	-	-	-	0.1415	0.2202	0.2614	0.2566	15.97	-	GO:0005515:protein_binding
Omega-6 PUFAs	1	rs78431564	9	107331727	T	C	8.951e-10	107331727	107331727	1	1	No	No	OR13C8	ENSG00000186943	synonymous_variant	LOW	Transcript	ENST00000335040.1	protein_coding	279	279	93	S	tcC/tcT	-	-	0.0015	0	0.003	0.0061	3.179	-	GO:0004930:G-protein_coupled_receptor_activity,GO:0004984:olfactory_receptor_activity,GO:0005886:plasma_membrane,GO:0007186:G-protein_coupled_receptor_signaling_pathway,GO:0016021:integral_component_of_membrane
Omega-6 PUFAs	1	rs2245793	9	107563603	T	C	1.207e-17	107548493	107578059	29567	23	No	No	ABCA1	ENSG00000165029	intron_variant	MODIFIER	Transcript	ENST00000374736.3	protein_coding	-	-	-	-	-	-	-	-	-	-	-	-	-	GO:0000166:nucleotide_binding,GO:0002790:peptide_secretion,GO:0005515:protein_binding,GO:0005524:ATP_binding,GO:0005543:phospholipid_binding,GO:0005548:phospholipid_transporter_activity,GO:0005794:Golgi_apparatus,GO:0005886:plasma_membrane,GO:0005887:integral_to_plasma_membrane,GO:0005887:integral_component_of_plasma_membrane,GO:0006497:protein_lipidation,GO:0006911:phagocytosis_-_engulfment,GO:0007040:lysosome_organization,GO:0007186:G-protein_coupled_receptor_signaling_pathway,GO:0007584:response_to_nutrient,GO:0008203:cholesterol_metabolic_process,GO:0008509:anion_transmembrane_transporter_activity,GO:0009986:cell_surface,GO:0010745:negative_regulation_of_macrophage_derived_foam_cell_differentiation,GO:0010875:positive_regulation_of_cholesterol_efflux,GO:0010887:negative_regulation_of_cholesterol_storage,GO:0015485:cholesterol_binding,GO:0015914:phospholipid_transport,GO:0016197:endosomal_transport,GO:0016887:ATPase_activity,GO:0017111:nucleoside-triphosphatase_activity,GO:0017127:cholesterol_transporter_activity,GO:0019905:syntaxin_binding,GO:0030139:endocytic_vesicle,GO:0030301:cholesterol_transport,GO:0030819:positive_regulation_of_cAMP_biosynthetic_process,GO:0031267:small_GTPase_binding,GO:0032367:intracellular_cholesterol_transport,GO:0032489:regulation_of_Cdc42_protein_signal_transduction,GO:0033344:cholesterol_efflux,GO:0033700:phospholipid_efflux,GO:0034185:apolipoprotein_binding,GO:0034186:apolipoprotein_A-I_binding,GO:0034188:apolipoprotein_A-I_receptor_activity,GO:0034380:high-density_lipoprotein_particle_assembly,GO:0034616:response_to_laminar_fluid_shear_stress,GO:0038027:apolipoprotein_A-I-mediated_signaling_pathway,GO:0042157:lipoprotein_metabolic_process,GO:0042158:lipoprotein_biosynthetic_process,GO:0042493:response_to_drug,GO:0042632:cholesterol_homeostasis,GO:0043231:intracellular_membrane-bounded_organelle,GO:0043691:reverse_cholesterol_transport,GO:0044255:cellular_lipid_metabolic_process,GO:0044281:small_molecule_metabolic_process,GO:0045121:membrane_raft,GO:0045332:phospholipid_translocation,GO:0045335:phagocytic_vesicle,GO:0050702:interleukin-1_beta_secretion,GO:0055091:phospholipid_homeostasis,GO:0055098:response_to_low-density_lipoprotein_particle,GO:0060155:platelet_dense_granule_organization,GO:0071222:cellular_response_to_lipopolysaccharide,GO:0071300:cellular_response_to_retinoic_acid,GO:0071397:cellular_response_to_cholesterol
Omega-6 PUFAs	1	rs2066716	9	107568705	T	C	1.139e-12	107540279	107568705	28427	4	No	No	ABCA1	ENSG00000165029	synonymous_variant	LOW	Transcript	ENST00000374736.3	protein_coding	4676	4281	1427	T	acG/acA	-	-	0.025	0.2877	0.1083	0.0562	0.779	-	GO:0000166:nucleotide_binding,GO:0002790:peptide_secretion,GO:0005515:protein_binding,GO:0005524:ATP_binding,GO:0005543:phospholipid_binding,GO:0005548:phospholipid_transporter_activity,GO:0005794:Golgi_apparatus,GO:0005886:plasma_membrane,GO:0005887:integral_to_plasma_membrane,GO:0005887:integral_component_of_plasma_membrane,GO:0006497:protein_lipidation,GO:0006911:phagocytosis_-_engulfment,GO:0007040:lysosome_organization,GO:0007186:G-protein_coupled_receptor_signaling_pathway,GO:0007584:response_to_nutrient,GO:0008203:cholesterol_metabolic_process,GO:0008509:anion_transmembrane_transporter_activity,GO:0009986:cell_surface,GO:0010745:negative_regulation_of_macrophage_derived_foam_cell_differentiation,GO:0010875:positive_regulation_of_cholesterol_efflux,GO:0010887:negative_regulation_of_cholesterol_storage,GO:0015485:cholesterol_binding,GO:0015914:phospholipid_transport,GO:0016197:endosomal_transport,GO:0016887:ATPase_activity,GO:0017111:nucleoside-triphosphatase_activity,GO:0017127:cholesterol_transporter_activity,GO:0019905:syntaxin_binding,GO:0030139:endocytic_vesicle,GO:0030301:cholesterol_transport,GO:0030819:positive_regulation_of_cAMP_biosynthetic_process,GO:0031267:small_GTPase_binding,GO:0032367:intracellular_cholesterol_transport,GO:0032489:regulation_of_Cdc42_protein_signal_transduction,GO:0033344:cholesterol_efflux,GO:0033700:phospholipid_efflux,GO:0034185:apolipoprotein_binding,GO:0034186:apolipoprotein_A-I_binding,GO:0034188:apolipoprotein_A-I_receptor_activity,GO:0034380:high-density_lipoprotein_particle_assembly,GO:0034616:response_to_laminar_fluid_shear_stress,GO:0038027:apolipoprotein_A-I-mediated_signaling_pathway,GO:0042157:lipoprotein_metabolic_process,GO:0042158:lipoprotein_biosynthetic_process,GO:0042493:response_to_drug,GO:0042632:cholesterol_homeostasis,GO:0043231:intracellular_membrane-bounded_organelle,GO:0043691:reverse_cholesterol_transport,GO:0044255:cellular_lipid_metabolic_process,GO:0044281:small_molecule_metabolic_process,GO:0045121:membrane_raft,GO:0045332:phospholipid_translocation,GO:0045335:phagocytic_vesicle,GO:0050702:interleukin-1_beta_secretion,GO:0055091:phospholipid_homeostasis,GO:0055098:response_to_low-density_lipoprotein_particle,GO:0060155:platelet_dense_granule_organization,GO:0071222:cellular_response_to_lipopolysaccharide,GO:0071300:cellular_response_to_retinoic_acid,GO:0071397:cellular_response_to_cholesterol
Omega-6 PUFAs	1	rs2297402	9	107579880	T	C	1.255e-10	107579880	107603043	23164	4	No	No	ABCA1	ENSG00000165029	intron_variant	MODIFIER	Transcript	ENST00000374736.3	protein_coding	-	-	-	-	-	-	-	0.0507	0.0913	0.0219	0.0532	0.174	-	GO:0000166:nucleotide_binding,GO:0002790:peptide_secretion,GO:0005515:protein_binding,GO:0005524:ATP_binding,GO:0005543:phospholipid_binding,GO:0005548:phospholipid_transporter_activity,GO:0005794:Golgi_apparatus,GO:0005886:plasma_membrane,GO:0005887:integral_to_plasma_membrane,GO:0005887:integral_component_of_plasma_membrane,GO:0006497:protein_lipidation,GO:0006911:phagocytosis_-_engulfment,GO:0007040:lysosome_organization,GO:0007186:G-protein_coupled_receptor_signaling_pathway,GO:0007584:response_to_nutrient,GO:0008203:cholesterol_metabolic_process,GO:0008509:anion_transmembrane_transporter_activity,GO:0009986:cell_surface,GO:0010745:negative_regulation_of_macrophage_derived_foam_cell_differentiation,GO:0010875:positive_regulation_of_cholesterol_efflux,GO:0010887:negative_regulation_of_cholesterol_storage,GO:0015485:cholesterol_binding,GO:0015914:phospholipid_transport,GO:0016197:endosomal_transport,GO:0016887:ATPase_activity,GO:0017111:nucleoside-triphosphatase_activity,GO:0017127:cholesterol_transporter_activity,GO:0019905:syntaxin_binding,GO:0030139:endocytic_vesicle,GO:0030301:cholesterol_transport,GO:0030819:positive_regulation_of_cAMP_biosynthetic_process,GO:0031267:small_GTPase_binding,GO:0032367:intracellular_cholesterol_transport,GO:0032489:regulation_of_Cdc42_protein_signal_transduction,GO:0033344:cholesterol_efflux,GO:0033700:phospholipid_efflux,GO:0034185:apolipoprotein_binding,GO:0034186:apolipoprotein_A-I_binding,GO:0034188:apolipoprotein_A-I_receptor_activity,GO:0034380:high-density_lipoprotein_particle_assembly,GO:0034616:response_to_laminar_fluid_shear_stress,GO:0038027:apolipoprotein_A-I-mediated_signaling_pathway,GO:0042157:lipoprotein_metabolic_process,GO:0042158:lipoprotein_biosynthetic_process,GO:0042493:response_to_drug,GO:0042632:cholesterol_homeostasis,GO:0043231:intracellular_membrane-bounded_organelle,GO:0043691:reverse_cholesterol_transport,GO:0044255:cellular_lipid_metabolic_process,GO:0044281:small_molecule_metabolic_process,GO:0045121:membrane_raft,GO:0045332:phospholipid_translocation,GO:0045335:phagocytic_vesicle,GO:0050702:interleukin-1_beta_secretion,GO:0055091:phospholipid_homeostasis,GO:0055098:response_to_low-density_lipoprotein_particle,GO:0060155:platelet_dense_granule_organization,GO:0071222:cellular_response_to_lipopolysaccharide,GO:0071300:cellular_response_to_retinoic_acid,GO:0071397:cellular_response_to_cholesterol
Omega-6 PUFAs	1	rs4149307	9	107589744	T	C	5.498e-23	107583044	107604394	21351	36	No	No	ABCA1	ENSG00000165029	intron_variant	MODIFIER	Transcript	ENST00000374736.3	protein_coding	-	-	-	-	-	-	-	0.7519	0.7192	0.1561	0.1963	1.493	-	GO:0000166:nucleotide_binding,GO:0002790:peptide_secretion,GO:0005515:protein_binding,GO:0005524:ATP_binding,GO:0005543:phospholipid_binding,GO:0005548:phospholipid_transporter_activity,GO:0005794:Golgi_apparatus,GO:0005886:plasma_membrane,GO:0005887:integral_to_plasma_membrane,GO:0005887:integral_component_of_plasma_membrane,GO:0006497:protein_lipidation,GO:0006911:phagocytosis_-_engulfment,GO:0007040:lysosome_organization,GO:0007186:G-protein_coupled_receptor_signaling_pathway,GO:0007584:response_to_nutrient,GO:0008203:cholesterol_metabolic_process,GO:0008509:anion_transmembrane_transporter_activity,GO:0009986:cell_surface,GO:0010745:negative_regulation_of_macrophage_derived_foam_cell_differentiation,GO:0010875:positive_regulation_of_cholesterol_efflux,GO:0010887:negative_regulation_of_cholesterol_storage,GO:0015485:cholesterol_binding,GO:0015914:phospholipid_transport,GO:0016197:endosomal_transport,GO:0016887:ATPase_activity,GO:0017111:nucleoside-triphosphatase_activity,GO:0017127:cholesterol_transporter_activity,GO:0019905:syntaxin_binding,GO:0030139:endocytic_vesicle,GO:0030301:cholesterol_transport,GO:0030819:positive_regulation_of_cAMP_biosynthetic_process,GO:0031267:small_GTPase_binding,GO:0032367:intracellular_cholesterol_transport,GO:0032489:regulation_of_Cdc42_protein_signal_transduction,GO:0033344:cholesterol_efflux,GO:0033700:phospholipid_efflux,GO:0034185:apolipoprotein_binding,GO:0034186:apolipoprotein_A-I_binding,GO:0034188:apolipoprotein_A-I_receptor_activity,GO:0034380:high-density_lipoprotein_particle_assembly,GO:0034616:response_to_laminar_fluid_shear_stress,GO:0038027:apolipoprotein_A-I-mediated_signaling_pathway,GO:0042157:lipoprotein_metabolic_process,GO:0042158:lipoprotein_biosynthetic_process,GO:0042493:response_to_drug,GO:0042632:cholesterol_homeostasis,GO:0043231:intracellular_membrane-bounded_organelle,GO:0043691:reverse_cholesterol_transport,GO:0044255:cellular_lipid_metabolic_process,GO:0044281:small_molecule_metabolic_process,GO:0045121:membrane_raft,GO:0045332:phospholipid_translocation,GO:0045335:phagocytic_vesicle,GO:0050702:interleukin-1_beta_secretion,GO:0055091:phospholipid_homeostasis,GO:0055098:response_to_low-density_lipoprotein_particle,GO:0060155:platelet_dense_granule_organization,GO:0071222:cellular_response_to_lipopolysaccharide,GO:0071300:cellular_response_to_retinoic_acid,GO:0071397:cellular_response_to_cholesterol
Omega-6 PUFAs	1	rs2472388	9	107597504	A	G	4.395e-08	107597504	107597504	1	1	No	No	ABCA1	ENSG00000165029	intron_variant	MODIFIER	Transcript	ENST00000374736.3	protein_coding	-	-	-	-	-	-	-	0.2428	0.0387	0.0944	0.1513	0.998	-	GO:0000166:nucleotide_binding,GO:0002790:peptide_secretion,GO:0005515:protein_binding,GO:0005524:ATP_binding,GO:0005543:phospholipid_binding,GO:0005548:phospholipid_transporter_activity,GO:0005794:Golgi_apparatus,GO:0005886:plasma_membrane,GO:0005887:integral_to_plasma_membrane,GO:0005887:integral_component_of_plasma_membrane,GO:0006497:protein_lipidation,GO:0006911:phagocytosis_-_engulfment,GO:0007040:lysosome_organization,GO:0007186:G-protein_coupled_receptor_signaling_pathway,GO:0007584:response_to_nutrient,GO:0008203:cholesterol_metabolic_process,GO:0008509:anion_transmembrane_transporter_activity,GO:0009986:cell_surface,GO:0010745:negative_regulation_of_macrophage_derived_foam_cell_differentiation,GO:0010875:positive_regulation_of_cholesterol_efflux,GO:0010887:negative_regulation_of_cholesterol_storage,GO:0015485:cholesterol_binding,GO:0015914:phospholipid_transport,GO:0016197:endosomal_transport,GO:0016887:ATPase_activity,GO:0017111:nucleoside-triphosphatase_activity,GO:0017127:cholesterol_transporter_activity,GO:0019905:syntaxin_binding,GO:0030139:endocytic_vesicle,GO:0030301:cholesterol_transport,GO:0030819:positive_regulation_of_cAMP_biosynthetic_process,GO:0031267:small_GTPase_binding,GO:0032367:intracellular_cholesterol_transport,GO:0032489:regulation_of_Cdc42_protein_signal_transduction,GO:0033344:cholesterol_efflux,GO:0033700:phospholipid_efflux,GO:0034185:apolipoprotein_binding,GO:0034186:apolipoprotein_A-I_binding,GO:0034188:apolipoprotein_A-I_receptor_activity,GO:0034380:high-density_lipoprotein_particle_assembly,GO:0034616:response_to_laminar_fluid_shear_stress,GO:0038027:apolipoprotein_A-I-mediated_signaling_pathway,GO:0042157:lipoprotein_metabolic_process,GO:0042158:lipoprotein_biosynthetic_process,GO:0042493:response_to_drug,GO:0042632:cholesterol_homeostasis,GO:0043231:intracellular_membrane-bounded_organelle,GO:0043691:reverse_cholesterol_transport,GO:0044255:cellular_lipid_metabolic_process,GO:0044281:small_molecule_metabolic_process,GO:0045121:membrane_raft,GO:0045332:phospholipid_translocation,GO:0045335:phagocytic_vesicle,GO:0050702:interleukin-1_beta_secretion,GO:0055091:phospholipid_homeostasis,GO:0055098:response_to_low-density_lipoprotein_particle,GO:0060155:platelet_dense_granule_organization,GO:0071222:cellular_response_to_lipopolysaccharide,GO:0071300:cellular_response_to_retinoic_acid,GO:0071397:cellular_response_to_cholesterol
Omega-6 PUFAs	1	rs4149291	9	107609476	G	C	4.824e-10	107600251	107619194	18944	7	No	No	ABCA1	ENSG00000165029	intron_variant	MODIFIER	Transcript	ENST00000374736.3	protein_coding	-	-	-	-	-	-	-	0.7595	0.0784	0.1193	0.1155	0.578	-	GO:0000166:nucleotide_binding,GO:0002790:peptide_secretion,GO:0005515:protein_binding,GO:0005524:ATP_binding,GO:0005543:phospholipid_binding,GO:0005548:phospholipid_transporter_activity,GO:0005794:Golgi_apparatus,GO:0005886:plasma_membrane,GO:0005887:integral_to_plasma_membrane,GO:0005887:integral_component_of_plasma_membrane,GO:0006497:protein_lipidation,GO:0006911:phagocytosis_-_engulfment,GO:0007040:lysosome_organization,GO:0007186:G-protein_coupled_receptor_signaling_pathway,GO:0007584:response_to_nutrient,GO:0008203:cholesterol_metabolic_process,GO:0008509:anion_transmembrane_transporter_activity,GO:0009986:cell_surface,GO:0010745:negative_regulation_of_macrophage_derived_foam_cell_differentiation,GO:0010875:positive_regulation_of_cholesterol_efflux,GO:0010887:negative_regulation_of_cholesterol_storage,GO:0015485:cholesterol_binding,GO:0015914:phospholipid_transport,GO:0016197:endosomal_transport,GO:0016887:ATPase_activity,GO:0017111:nucleoside-triphosphatase_activity,GO:0017127:cholesterol_transporter_activity,GO:0019905:syntaxin_binding,GO:0030139:endocytic_vesicle,GO:0030301:cholesterol_transport,GO:0030819:positive_regulation_of_cAMP_biosynthetic_process,GO:0031267:small_GTPase_binding,GO:0032367:intracellular_cholesterol_transport,GO:0032489:regulation_of_Cdc42_protein_signal_transduction,GO:0033344:cholesterol_efflux,GO:0033700:phospholipid_efflux,GO:0034185:apolipoprotein_binding,GO:0034186:apolipoprotein_A-I_binding,GO:0034188:apolipoprotein_A-I_receptor_activity,GO:0034380:high-density_lipoprotein_particle_assembly,GO:0034616:response_to_laminar_fluid_shear_stress,GO:0038027:apolipoprotein_A-I-mediated_signaling_pathway,GO:0042157:lipoprotein_metabolic_process,GO:0042158:lipoprotein_biosynthetic_process,GO:0042493:response_to_drug,GO:0042632:cholesterol_homeostasis,GO:0043231:intracellular_membrane-bounded_organelle,GO:0043691:reverse_cholesterol_transport,GO:0044255:cellular_lipid_metabolic_process,GO:0044281:small_molecule_metabolic_process,GO:0045121:membrane_raft,GO:0045332:phospholipid_translocation,GO:0045335:phagocytic_vesicle,GO:0050702:interleukin-1_beta_secretion,GO:0055091:phospholipid_homeostasis,GO:0055098:response_to_low-density_lipoprotein_particle,GO:0060155:platelet_dense_granule_organization,GO:0071222:cellular_response_to_lipopolysaccharide,GO:0071300:cellular_response_to_retinoic_acid,GO:0071397:cellular_response_to_cholesterol
Omega-6 PUFAs	1	rs188308962	9	107620797	G	A	6.457e-12	107620797	107620797	1	1	No	No	ABCA1	ENSG00000165029	splice_donor_region_variant,intron_variant	LOW	Transcript	ENST00000374736.3	protein_coding	-	-	-	-	-	-	-	0	0	0	0	15.23	-	GO:0000166:nucleotide_binding,GO:0002790:peptide_secretion,GO:0005515:protein_binding,GO:0005524:ATP_binding,GO:0005543:phospholipid_binding,GO:0005548:phospholipid_transporter_activity,GO:0005794:Golgi_apparatus,GO:0005886:plasma_membrane,GO:0005887:integral_to_plasma_membrane,GO:0005887:integral_component_of_plasma_membrane,GO:0006497:protein_lipidation,GO:0006911:phagocytosis_-_engulfment,GO:0007040:lysosome_organization,GO:0007186:G-protein_coupled_receptor_signaling_pathway,GO:0007584:response_to_nutrient,GO:0008203:cholesterol_metabolic_process,GO:0008509:anion_transmembrane_transporter_activity,GO:0009986:cell_surface,GO:0010745:negative_regulation_of_macrophage_derived_foam_cell_differentiation,GO:0010875:positive_regulation_of_cholesterol_efflux,GO:0010887:negative_regulation_of_cholesterol_storage,GO:0015485:cholesterol_binding,GO:0015914:phospholipid_transport,GO:0016197:endosomal_transport,GO:0016887:ATPase_activity,GO:0017111:nucleoside-triphosphatase_activity,GO:0017127:cholesterol_transporter_activity,GO:0019905:syntaxin_binding,GO:0030139:endocytic_vesicle,GO:0030301:cholesterol_transport,GO:0030819:positive_regulation_of_cAMP_biosynthetic_process,GO:0031267:small_GTPase_binding,GO:0032367:intracellular_cholesterol_transport,GO:0032489:regulation_of_Cdc42_protein_signal_transduction,GO:0033344:cholesterol_efflux,GO:0033700:phospholipid_efflux,GO:0034185:apolipoprotein_binding,GO:0034186:apolipoprotein_A-I_binding,GO:0034188:apolipoprotein_A-I_receptor_activity,GO:0034380:high-density_lipoprotein_particle_assembly,GO:0034616:response_to_laminar_fluid_shear_stress,GO:0038027:apolipoprotein_A-I-mediated_signaling_pathway,GO:0042157:lipoprotein_metabolic_process,GO:0042158:lipoprotein_biosynthetic_process,GO:0042493:response_to_drug,GO:0042632:cholesterol_homeostasis,GO:0043231:intracellular_membrane-bounded_organelle,GO:0043691:reverse_cholesterol_transport,GO:0044255:cellular_lipid_metabolic_process,GO:0044281:small_molecule_metabolic_process,GO:0045121:membrane_raft,GO:0045332:phospholipid_translocation,GO:0045335:phagocytic_vesicle,GO:0050702:interleukin-1_beta_secretion,GO:0055091:phospholipid_homeostasis,GO:0055098:response_to_low-density_lipoprotein_particle,GO:0060155:platelet_dense_granule_organization,GO:0071222:cellular_response_to_lipopolysaccharide,GO:0071300:cellular_response_to_retinoic_acid,GO:0071397:cellular_response_to_cholesterol
Omega-6 PUFAs	1	rs146279863	9	107634270	T	C	3.579e-13	107479710	107634270	154561	2	No	No	ABCA1	ENSG00000165029	intron_variant	MODIFIER	Transcript	ENST00000374736.3	protein_coding	-	-	-	-	-	-	-	0.0015	0	0.004	0.0061	0.953	-	GO:0000166:nucleotide_binding,GO:0002790:peptide_secretion,GO:0005515:protein_binding,GO:0005524:ATP_binding,GO:0005543:phospholipid_binding,GO:0005548:phospholipid_transporter_activity,GO:0005794:Golgi_apparatus,GO:0005886:plasma_membrane,GO:0005887:integral_to_plasma_membrane,GO:0005887:integral_component_of_plasma_membrane,GO:0006497:protein_lipidation,GO:0006911:phagocytosis_-_engulfment,GO:0007040:lysosome_organization,GO:0007186:G-protein_coupled_receptor_signaling_pathway,GO:0007584:response_to_nutrient,GO:0008203:cholesterol_metabolic_process,GO:0008509:anion_transmembrane_transporter_activity,GO:0009986:cell_surface,GO:0010745:negative_regulation_of_macrophage_derived_foam_cell_differentiation,GO:0010875:positive_regulation_of_cholesterol_efflux,GO:0010887:negative_regulation_of_cholesterol_storage,GO:0015485:cholesterol_binding,GO:0015914:phospholipid_transport,GO:0016197:endosomal_transport,GO:0016887:ATPase_activity,GO:0017111:nucleoside-triphosphatase_activity,GO:0017127:cholesterol_transporter_activity,GO:0019905:syntaxin_binding,GO:0030139:endocytic_vesicle,GO:0030301:cholesterol_transport,GO:0030819:positive_regulation_of_cAMP_biosynthetic_process,GO:0031267:small_GTPase_binding,GO:0032367:intracellular_cholesterol_transport,GO:0032489:regulation_of_Cdc42_protein_signal_transduction,GO:0033344:cholesterol_efflux,GO:0033700:phospholipid_efflux,GO:0034185:apolipoprotein_binding,GO:0034186:apolipoprotein_A-I_binding,GO:0034188:apolipoprotein_A-I_receptor_activity,GO:0034380:high-density_lipoprotein_particle_assembly,GO:0034616:response_to_laminar_fluid_shear_stress,GO:0038027:apolipoprotein_A-I-mediated_signaling_pathway,GO:0042157:lipoprotein_metabolic_process,GO:0042158:lipoprotein_biosynthetic_process,GO:0042493:response_to_drug,GO:0042632:cholesterol_homeostasis,GO:0043231:intracellular_membrane-bounded_organelle,GO:0043691:reverse_cholesterol_transport,GO:0044255:cellular_lipid_metabolic_process,GO:0044281:small_molecule_metabolic_process,GO:0045121:membrane_raft,GO:0045332:phospholipid_translocation,GO:0045335:phagocytic_vesicle,GO:0050702:interleukin-1_beta_secretion,GO:0055091:phospholipid_homeostasis,GO:0055098:response_to_low-density_lipoprotein_particle,GO:0060155:platelet_dense_granule_organization,GO:0071222:cellular_response_to_lipopolysaccharide,GO:0071300:cellular_response_to_retinoic_acid,GO:0071397:cellular_response_to_cholesterol
Omega-6 PUFAs	1	rs150183551	9	107652962	A	G	4.129e-09	107649669	107652962	3294	2	No	No	ABCA1	ENSG00000165029	intron_variant	MODIFIER	Transcript	ENST00000374736.3	protein_coding	-	-	-	-	-	-	-	0.0023	0	0.0288	0.002	0.2	-	GO:0000166:nucleotide_binding,GO:0002790:peptide_secretion,GO:0005515:protein_binding,GO:0005524:ATP_binding,GO:0005543:phospholipid_binding,GO:0005548:phospholipid_transporter_activity,GO:0005794:Golgi_apparatus,GO:0005886:plasma_membrane,GO:0005887:integral_to_plasma_membrane,GO:0005887:integral_component_of_plasma_membrane,GO:0006497:protein_lipidation,GO:0006911:phagocytosis_-_engulfment,GO:0007040:lysosome_organization,GO:0007186:G-protein_coupled_receptor_signaling_pathway,GO:0007584:response_to_nutrient,GO:0008203:cholesterol_metabolic_process,GO:0008509:anion_transmembrane_transporter_activity,GO:0009986:cell_surface,GO:0010745:negative_regulation_of_macrophage_derived_foam_cell_differentiation,GO:0010875:positive_regulation_of_cholesterol_efflux,GO:0010887:negative_regulation_of_cholesterol_storage,GO:0015485:cholesterol_binding,GO:0015914:phospholipid_transport,GO:0016197:endosomal_transport,GO:0016887:ATPase_activity,GO:0017111:nucleoside-triphosphatase_activity,GO:0017127:cholesterol_transporter_activity,GO:0019905:syntaxin_binding,GO:0030139:endocytic_vesicle,GO:0030301:cholesterol_transport,GO:0030819:positive_regulation_of_cAMP_biosynthetic_process,GO:0031267:small_GTPase_binding,GO:0032367:intracellular_cholesterol_transport,GO:0032489:regulation_of_Cdc42_protein_signal_transduction,GO:0033344:cholesterol_efflux,GO:0033700:phospholipid_efflux,GO:0034185:apolipoprotein_binding,GO:0034186:apolipoprotein_A-I_binding,GO:0034188:apolipoprotein_A-I_receptor_activity,GO:0034380:high-density_lipoprotein_particle_assembly,GO:0034616:response_to_laminar_fluid_shear_stress,GO:0038027:apolipoprotein_A-I-mediated_signaling_pathway,GO:0042157:lipoprotein_metabolic_process,GO:0042158:lipoprotein_biosynthetic_process,GO:0042493:response_to_drug,GO:0042632:cholesterol_homeostasis,GO:0043231:intracellular_membrane-bounded_organelle,GO:0043691:reverse_cholesterol_transport,GO:0044255:cellular_lipid_metabolic_process,GO:0044281:small_molecule_metabolic_process,GO:0045121:membrane_raft,GO:0045332:phospholipid_translocation,GO:0045335:phagocytic_vesicle,GO:0050702:interleukin-1_beta_secretion,GO:0055091:phospholipid_homeostasis,GO:0055098:response_to_low-density_lipoprotein_particle,GO:0060155:platelet_dense_granule_organization,GO:0071222:cellular_response_to_lipopolysaccharide,GO:0071300:cellular_response_to_retinoic_acid,GO:0071397:cellular_response_to_cholesterol
Omega-6 PUFAs	1	rs2740488	9	107661742	C	A	3.851e-49	107629058	107672526	43469	91	No	No	ABCA1	ENSG00000165029	intron_variant	MODIFIER	Transcript	ENST00000374736.3	protein_coding	-	-	-	-	-	-	-	0.4327	0.2431	0.2465	0.3773	2.09	-	GO:0000166:nucleotide_binding,GO:0002790:peptide_secretion,GO:0005515:protein_binding,GO:0005524:ATP_binding,GO:0005543:phospholipid_binding,GO:0005548:phospholipid_transporter_activity,GO:0005794:Golgi_apparatus,GO:0005886:plasma_membrane,GO:0005887:integral_to_plasma_membrane,GO:0005887:integral_component_of_plasma_membrane,GO:0006497:protein_lipidation,GO:0006911:phagocytosis_-_engulfment,GO:0007040:lysosome_organization,GO:0007186:G-protein_coupled_receptor_signaling_pathway,GO:0007584:response_to_nutrient,GO:0008203:cholesterol_metabolic_process,GO:0008509:anion_transmembrane_transporter_activity,GO:0009986:cell_surface,GO:0010745:negative_regulation_of_macrophage_derived_foam_cell_differentiation,GO:0010875:positive_regulation_of_cholesterol_efflux,GO:0010887:negative_regulation_of_cholesterol_storage,GO:0015485:cholesterol_binding,GO:0015914:phospholipid_transport,GO:0016197:endosomal_transport,GO:0016887:ATPase_activity,GO:0017111:nucleoside-triphosphatase_activity,GO:0017127:cholesterol_transporter_activity,GO:0019905:syntaxin_binding,GO:0030139:endocytic_vesicle,GO:0030301:cholesterol_transport,GO:0030819:positive_regulation_of_cAMP_biosynthetic_process,GO:0031267:small_GTPase_binding,GO:0032367:intracellular_cholesterol_transport,GO:0032489:regulation_of_Cdc42_protein_signal_transduction,GO:0033344:cholesterol_efflux,GO:0033700:phospholipid_efflux,GO:0034185:apolipoprotein_binding,GO:0034186:apolipoprotein_A-I_binding,GO:0034188:apolipoprotein_A-I_receptor_activity,GO:0034380:high-density_lipoprotein_particle_assembly,GO:0034616:response_to_laminar_fluid_shear_stress,GO:0038027:apolipoprotein_A-I-mediated_signaling_pathway,GO:0042157:lipoprotein_metabolic_process,GO:0042158:lipoprotein_biosynthetic_process,GO:0042493:response_to_drug,GO:0042632:cholesterol_homeostasis,GO:0043231:intracellular_membrane-bounded_organelle,GO:0043691:reverse_cholesterol_transport,GO:0044255:cellular_lipid_metabolic_process,GO:0044281:small_molecule_metabolic_process,GO:0045121:membrane_raft,GO:0045332:phospholipid_translocation,GO:0045335:phagocytic_vesicle,GO:0050702:interleukin-1_beta_secretion,GO:0055091:phospholipid_homeostasis,GO:0055098:response_to_low-density_lipoprotein_particle,GO:0060155:platelet_dense_granule_organization,GO:0071222:cellular_response_to_lipopolysaccharide,GO:0071300:cellular_response_to_retinoic_acid,GO:0071397:cellular_response_to_cholesterol
Omega-6 PUFAs	1	rs73664374	9	107662305	G	C	3.212e-26	107647019	107670674	23656	7	No	No	ABCA1	ENSG00000165029	intron_variant	MODIFIER	Transcript	ENST00000374736.3	protein_coding	-	-	-	-	-	-	-	0.093	0.0704	0.0785	0.1575	10.57	-	GO:0000166:nucleotide_binding,GO:0002790:peptide_secretion,GO:0005515:protein_binding,GO:0005524:ATP_binding,GO:0005543:phospholipid_binding,GO:0005548:phospholipid_transporter_activity,GO:0005794:Golgi_apparatus,GO:0005886:plasma_membrane,GO:0005887:integral_to_plasma_membrane,GO:0005887:integral_component_of_plasma_membrane,GO:0006497:protein_lipidation,GO:0006911:phagocytosis_-_engulfment,GO:0007040:lysosome_organization,GO:0007186:G-protein_coupled_receptor_signaling_pathway,GO:0007584:response_to_nutrient,GO:0008203:cholesterol_metabolic_process,GO:0008509:anion_transmembrane_transporter_activity,GO:0009986:cell_surface,GO:0010745:negative_regulation_of_macrophage_derived_foam_cell_differentiation,GO:0010875:positive_regulation_of_cholesterol_efflux,GO:0010887:negative_regulation_of_cholesterol_storage,GO:0015485:cholesterol_binding,GO:0015914:phospholipid_transport,GO:0016197:endosomal_transport,GO:0016887:ATPase_activity,GO:0017111:nucleoside-triphosphatase_activity,GO:0017127:cholesterol_transporter_activity,GO:0019905:syntaxin_binding,GO:0030139:endocytic_vesicle,GO:0030301:cholesterol_transport,GO:0030819:positive_regulation_of_cAMP_biosynthetic_process,GO:0031267:small_GTPase_binding,GO:0032367:intracellular_cholesterol_transport,GO:0032489:regulation_of_Cdc42_protein_signal_transduction,GO:0033344:cholesterol_efflux,GO:0033700:phospholipid_efflux,GO:0034185:apolipoprotein_binding,GO:0034186:apolipoprotein_A-I_binding,GO:0034188:apolipoprotein_A-I_receptor_activity,GO:0034380:high-density_lipoprotein_particle_assembly,GO:0034616:response_to_laminar_fluid_shear_stress,GO:0038027:apolipoprotein_A-I-mediated_signaling_pathway,GO:0042157:lipoprotein_metabolic_process,GO:0042158:lipoprotein_biosynthetic_process,GO:0042493:response_to_drug,GO:0042632:cholesterol_homeostasis,GO:0043231:intracellular_membrane-bounded_organelle,GO:0043691:reverse_cholesterol_transport,GO:0044255:cellular_lipid_metabolic_process,GO:0044281:small_molecule_metabolic_process,GO:0045121:membrane_raft,GO:0045332:phospholipid_translocation,GO:0045335:phagocytic_vesicle,GO:0050702:interleukin-1_beta_secretion,GO:0055091:phospholipid_homeostasis,GO:0055098:response_to_low-density_lipoprotein_particle,GO:0060155:platelet_dense_granule_organization,GO:0071222:cellular_response_to_lipopolysaccharide,GO:0071300:cellular_response_to_retinoic_acid,GO:0071397:cellular_response_to_cholesterol
Omega-6 PUFAs	1	rs115478735	9	136149711	T	A	1.381e-27	136081319	136339755	258437	95	No	No	ABO	ENSG00000175164	intron_variant,non_coding_transcript_variant	MODIFIER	Transcript	ENST00000453660.2	processed_transcript	-	-	-	-	-	-	-	0.0129	0.0337	0.1839	0.1288	0.057	-	-
Omega-6 PUFAs	1	10:5262963_AAC_A	10	5262963	A	AAC	5.966e-18	5118231	5343670	225440	266	No	No	AKR1C4	ENSG00000198610	downstream_gene_variant	MODIFIER	Transcript	ENST00000380448.1	protein_coding	-	-	-	-	-	-	-	0.0991	0.1974	0.1581	0.1994	0.646	-	GO:0001523:retinoid_metabolic_process,GO:0001758:retinal_dehydrogenase_activity,GO:0004033:aldo-keto_reductase_(NADP)_activity,GO:0005737:cytoplasm,GO:0005829:cytosol,GO:0006699:bile_acid_biosynthetic_process,GO:0007603:phototransduction_-_visible_light,GO:0008202:steroid_metabolic_process,GO:0008206:bile_acid_metabolic_process,GO:0008209:androgen_metabolic_process,GO:0009055:electron_carrier_activity,GO:0015125:bile_acid_transmembrane_transporter_activity,GO:0015721:bile_acid_and_bile_salt_transport,GO:0016655:oxidoreductase_activity_-_acting_on_NAD(P)H_-_quinone_or_similar_compound_as_acceptor,GO:0044281:small_molecule_metabolic_process,GO:0044597:daunorubicin_metabolic_process,GO:0044598:doxorubicin_metabolic_process,GO:0047023:androsterone_dehydrogenase_activity,GO:0047743:chlordecone_reductase_activity,GO:0071395:cellular_response_to_jasmonic_acid_stimulus
Omega-6 PUFAs	1	rs10795466	10	17260743	C	G	1.402e-10	17204944	17320144	115201	17	Yes	Yes	VIM-AS1	ENSG00000229124	intron_variant,non_coding_transcript_variant	MODIFIER	Transcript	ENST00000437232.1	antisense	-	-	-	-	-	-	-	0.3464	0.6558	0.4533	0.6278	1.304	-	-
Omega-6 PUFAs	1	rs7086046	10	46076235	A	G	1.216e-14	45878800	46217082	338283	135	No	No	45359	ENSG00000165406	intron_variant	MODIFIER	Transcript	ENST00000395771.3	protein_coding	-	-	-	-	-	-	-	0.1422	0.0556	0.2734	0.2495	6.775	-	GO:0000209:protein_polyubiquitination,GO:0002495:antigen_processing_and_presentation_of_peptide_antigen_via_MHC_class_II,GO:0004842:ubiquitin-protein_ligase_activity,GO:0005515:protein_binding,GO:0005764:lysosome,GO:0005765:lysosomal_membrane,GO:0005768:endosome,GO:0008270:zinc_ion_binding,GO:0016021:integral_component_of_membrane,GO:0016567:protein_ubiquitination,GO:0030659:cytoplasmic_vesicle_membrane,GO:0031901:early_endosome_membrane,GO:0042289:MHC_class_II_protein_binding,GO:0045347:negative_regulation_of_MHC_class_II_biosynthetic_process,GO:0046872:metal_ion_binding
Omega-6 PUFAs	1	rs41274050	10	52573772	T	C	2.17e-10	52573772	52573772	1	1	No	No	A1CF	ENSG00000148584	missense_variant	MODERATE	Transcript	ENST00000373995.3	protein_coding	1451	1192	398	G/S	Ggc/Agc	tolerated(0.24)	benign(0.266)	0.0008	0	0.0099	0	23.2	-	GO:0000166:nucleotide_binding,GO:0003676:nucleic_acid_binding,GO:0003723:RNA_binding,GO:0003727:single-stranded_RNA_binding,GO:0005515:protein_binding,GO:0005654:nucleoplasm,GO:0005737:cytoplasm,GO:0005783:endoplasmic_reticulum,GO:0006397:mRNA_processing,GO:0010467:gene_expression,GO:0016554:cytidine_to_uridine_editing,GO:0016556:mRNA_modification,GO:0030895:apolipoprotein_B_mRNA_editing_enzyme_complex,GO:0050821:protein_stabilization
Omega-6 PUFAs	1	rs16926246	10	71093392	T	C	2.796e-13	71093392	71107332	13941	9	No	No	HK1	ENSG00000156515	intron_variant	MODIFIER	Transcript	ENST00000404387.2	protein_coding	-	-	-	-	-	-	-	0.1747	0.001	0.1412	0.0542	0.721	-	GO:0001678:cellular_glucose_homeostasis,GO:0004340:glucokinase_activity,GO:0004396:hexokinase_activity,GO:0005515:protein_binding,GO:0005524:ATP_binding,GO:0005634:nucleus,GO:0005739:mitochondrion,GO:0005741:mitochondrial_outer_membrane,GO:0005829:cytosol,GO:0005975:carbohydrate_metabolic_process,GO:0006096:glycolysis,GO:0008219:cell_death,GO:0008645:hexose_transport,GO:0008865:fructokinase_activity,GO:0015758:glucose_transport,GO:0016773:phosphotransferase_activity_-_alcohol_group_as_acceptor,GO:0019158:mannokinase_activity,GO:0044281:small_molecule_metabolic_process,GO:0045121:membrane_raft,GO:0051156:glucose_6-phosphate_metabolic_process,GO:0055085:transmembrane_transport
Omega-6 PUFAs	1	rs10883451	10	101924418	T	C	1.987e-16	101823971	102044839	220869	75	No	No	ERLIN1	ENSG00000107566	intron_variant	MODIFIER	Transcript	ENST00000421367.2	protein_coding	-	-	-	-	-	-	-	-	-	-	-	-	-	GO:0005515:protein_binding,GO:0005783:endoplasmic_reticulum,GO:0005789:endoplasmic_reticulum_membrane,GO:0016021:integral_component_of_membrane,GO:0030433:ER-associated_ubiquitin-dependent_protein_catabolic_process,GO:0043234:protein_complex
Omega-6 PUFAs	1	rs751450833	10	114138653	T	TTGGAAGGTCAGACAGCCCG	8.607e-11	114100790	114206683	105894	22	No	Yes	ACSL5	ENSG00000197142	intron_variant	MODIFIER	Transcript	ENST00000356116.1	protein_coding	-	-	-	-	-	-	-	0.025	0.1002	0.0964	0.0695	4.081	-	GO:0001676:long-chain_fatty_acid_metabolic_process,GO:0003824:catalytic_activity,GO:0004467:long-chain_fatty_acid-CoA_ligase_activity,GO:0005524:ATP_binding,GO:0005739:mitochondrion,GO:0005741:mitochondrial_outer_membrane,GO:0005743:mitochondrial_inner_membrane,GO:0005783:endoplasmic_reticulum,GO:0005789:endoplasmic_reticulum_membrane,GO:0008152:metabolic_process,GO:0016021:integral_component_of_membrane,GO:0019432:triglyceride_biosynthetic_process,GO:0035338:long-chain_fatty-acyl-CoA_biosynthetic_process,GO:0044255:cellular_lipid_metabolic_process,GO:0044281:small_molecule_metabolic_process,GO:2001236:regulation_of_extrinsic_apoptotic_signaling_pathway
Omega-6 PUFAs	1	10:124635265_TA_T	10	124635265	TA	T	3.472e-08	124635265	124635265	1	1	Yes	Yes	FAM24B	ENSG00000213185	intron_variant	MODIFIER	Transcript	ENST00000368898.3	protein_coding	-	-	-	-	-	-	-	-	-	-	-	-	-	GO:0005576:extracellular_region
Omega-6 PUFAs	1	rs1661052	11	2942593	G	A	2.488e-09	2936657	2988323	51667	5	Yes	Yes	SLC22A18	ENSG00000110628	intron_variant	MODIFIER	Transcript	ENST00000380574.1	protein_coding	-	-	-	-	-	-	-	-	-	-	-	-	-	GO:0005635:nuclear_envelope,GO:0005737:cytoplasm,GO:0005886:plasma_membrane,GO:0006855:drug_transmembrane_transport,GO:0007588:excretion,GO:0015238:drug_transmembrane_transporter_activity,GO:0015293:symporter_activity,GO:0015695:organic_cation_transport,GO:0015893:drug_transport,GO:0016021:integral_component_of_membrane,GO:0016324:apical_plasma_membrane,GO:0031625:ubiquitin_protein_ligase_binding,GO:0055085:transmembrane_transport
Omega-6 PUFAs	1	rs75268115	11	18301915	G	A	2.262e-09	18301915	18390489	88575	46	No	No	HPS5	ENSG00000110756	intron_variant	MODIFIER	Transcript	ENST00000349215.3	protein_coding	-	-	-	-	-	-	-	0.1815	0.0486	0.1133	0.1339	8.372	Hermansky-Pudlak+G2P+ENSG00000110756,Hermansky-Pudlak_syndrome_5+G2P+ENSG00000110756,Hermansky-Pudlak_syndrome_5+MIM_morbid+ENSG00000110756,Hermansky-Pudlak_syndrome_due_to_BLOC-2_deficiency+Orphanet+ENSG00000110756	GO:0005515:protein_binding,GO:0006996:organelle_organization,GO:0007596:blood_coagulation,GO:0031084:BLOC-2_complex,GO:0043473:pigmentation
Omega-6 PUFAs	1	rs10832956	11	18645668	T	C	1.083e-08	18632984	18664241	31258	13	No	No	SPTY2D1	ENSG00000179119	intron_variant	MODIFIER	Transcript	ENST00000336349.5	protein_coding	-	-	-	-	-	-	-	-	-	-	-	-	-	GO:0003674:molecular_function,GO:0005575:cellular_component,GO:0008150:biological_process
Omega-6 PUFAs	1	rs35184771	11	47475189	T	G	4.008e-14	47372377	47723512	351136	135	No	No	RAPSN	ENSG00000165917	upstream_gene_variant	MODIFIER	Transcript	ENST00000298854.2	protein_coding	-	-	-	-	-	-	-	0.0477	0.2708	0.3559	0.3272	2.284	-	GO:0005515:protein_binding,GO:0005737:cytoplasm,GO:0005794:Golgi_apparatus,GO:0005856:cytoskeleton,GO:0005886:plasma_membrane,GO:0007268:synaptic_transmission,GO:0007271:synaptic_transmission_-_cholinergic,GO:0008270:zinc_ion_binding,GO:0030054:cell_junction,GO:0031594:neuromuscular_junction,GO:0033130:acetylcholine_receptor_binding,GO:0035255:ionotropic_glutamate_receptor_binding,GO:0043525:positive_regulation_of_neuron_apoptotic_process,GO:0045211:postsynaptic_membrane
Omega-6 PUFAs	1	rs77465292	11	47607912	C	T	2.363e-09	47402615	47759590	356976	57	No	No	C1QTNF4	ENSG00000172247	downstream_gene_variant	MODIFIER	Transcript	ENST00000302514.3	protein_coding	-	-	-	-	-	-	-	0.0053	0.2927	0.1312	0.1258	5.722	-	GO:0005125:cytokine_activity,GO:0005515:protein_binding,GO:0005615:extracellular_space
Omega-6 PUFAs	1	rs11604825	11	47725306	T	C	3.444e-12	47725306	47799775	74470	23	No	No	AGBL2	ENSG00000165923	intron_variant	MODIFIER	Transcript	ENST00000525123.1	protein_coding	-	-	-	-	-	-	-	0.0424	0.2718	0.3479	0.3241	3.507	MAC_spectrum_with_limb_anomalies+G2P+ENSG00000109920	GO:0004181:metallocarboxypeptidase_activity,GO:0005829:cytosol,GO:0006508:proteolysis,GO:0008270:zinc_ion_binding
Omega-6 PUFAs	1	rs6485802	11	48051442	C	A	8.903e-16	47805478	48297843	492366	230	No	No	PTPRJ	ENSG00000149177	intron_variant	MODIFIER	Transcript	ENST00000418331.2	protein_coding	-	-	-	-	-	-	-	0.938	0.2401	0.2873	0.181	0.773	Colorectal_Cancer+MIM_morbid+ENSG00000149177,Thrombocytopenia_10+MIM_morbid+ENSG00000149177	GO:0001570:vasculogenesis,GO:0001772:immunological_synapse,GO:0001954:positive_regulation_of_cell-matrix_adhesion,GO:0004725:protein_tyrosine_phosphatase_activity,GO:0005161:platelet-derived_growth_factor_receptor_binding,GO:0005515:protein_binding,GO:0005886:plasma_membrane,GO:0005887:integral_component_of_plasma_membrane,GO:0005911:cell-cell_junction,GO:0006470:protein_dephosphorylation,GO:0007507:heart_development,GO:0007596:blood_coagulation,GO:0008013:beta-catenin_binding,GO:0008285:negative_regulation_of_cell_proliferation,GO:0009986:cell_surface,GO:0010572:positive_regulation_of_platelet_activation,GO:0010642:negative_regulation_of_platelet-derived_growth_factor_receptor_signaling_pathway,GO:0010759:positive_regulation_of_macrophage_chemotaxis,GO:0016311:dephosphorylation,GO:0016791:phosphatase_activity,GO:0019901:protein_kinase_binding,GO:0030155:regulation_of_cell_adhesion,GO:0030308:negative_regulation_of_cell_growth,GO:0030336:negative_regulation_of_cell_migration,GO:0032587:ruffle_membrane,GO:0035335:peptidyl-tyrosine_dephosphorylation,GO:0042059:negative_regulation_of_epidermal_growth_factor_receptor_signaling_pathway,GO:0043116:negative_regulation_of_vascular_permeability,GO:0043407:negative_regulation_of_MAP_kinase_activity,GO:0045295:gamma-catenin_binding,GO:0045785:positive_regulation_of_cell_adhesion,GO:0048008:platelet-derived_growth_factor_receptor_signaling_pathway,GO:0050860:negative_regulation_of_T_cell_receptor_signaling_pathway,GO:0050918:positive_chemotaxis,GO:0051019:mitogen-activated_protein_kinase_binding,GO:0051894:positive_regulation_of_focal_adhesion_assembly,GO:0051897:positive_regulation_of_protein_kinase_B_signaling,GO:0051898:negative_regulation_of_protein_kinase_B_signaling,GO:0060242:contact_inhibition,GO:0070097:delta-catenin_binding,GO:2000272:negative_regulation_of_receptor_activity
Omega-6 PUFAs	1	rs10769342	11	48309784	C	T	5.422e-13	48309784	48559571	249788	275	No	No	-	-	intergenic_variant	MODIFIER	-	-	-	-	-	-	-	-	-	-	-	-	-	-	-	-	-
Omega-6 PUFAs	1	rs11518030	11	48573165	A	C	7.023e-12	48560311	48581992	21682	78	No	No	-	-	intergenic_variant	MODIFIER	-	-	-	-	-	-	-	-	-	-	-	-	-	-	-	-	-
Omega-6 PUFAs	1	rs4882216	11	48832192	C	T	4.65e-12	48582457	49082067	499611	654	No	No	-	-	intergenic_variant	MODIFIER	-	-	-	-	-	-	-	-	-	-	-	-	-	-	-	-	-
Omega-6 PUFAs	1	rs1164677	11	49324628	A	G	3.133e-11	49082812	49412203	329392	104	No	No	-	-	intergenic_variant	MODIFIER	-	-	-	-	-	-	-	-	-	-	0.4244	0.4187	0.3241	0.4571	1.312	-	-
Omega-6 PUFAs	1	rs61137716	11	49623204	T	G	4.12e-09	49585241	49623204	37964	3	No	No	RP11-707M1.1	ENSG00000205035	intron_variant,non_coding_transcript_variant	MODIFIER	Transcript	ENST00000527477.1	processed_transcript	-	-	-	-	-	-	-	0.6437	0.3472	0.2187	0.4325	0.032	-	-
Omega-6 PUFAs	1	rs11246530	11	51375636	A	G	3.75e-08	51365225	51552190	186966	4	Yes	Yes	-	-	intergenic_variant	MODIFIER	-	-	-	-	-	-	-	-	-	-	0.0053	0.1429	0.1243	0.1431	0.778	-	-
Omega-6 PUFAs	1	rs28872512	11	54804993	A	G	3.609e-08	54795835	54956783	160949	3	Yes	Yes	-	-	intergenic_variant	MODIFIER	-	-	-	-	-	-	-	-	-	-	0.1445	0.1429	0.1272	0.1483	6.53	-	-
Omega-6 PUFAs	1	11:55267156_AT_A	11	55267156	A	AT	3.289e-09	55029956	55267156	237201	5	Yes	Yes	-	-	intergenic_variant	MODIFIER	-	-	-	-	-	-	-	-	-	-	0.2428	0.381	0.2903	0.5051	0.451	-	-
Omega-6 PUFAs	1	rs12420430	11	56624310	T	A	2.771e-08	56624310	56624310	1	1	Yes	Yes	AP000479.1	ENSG00000255433	intron_variant,non_coding_transcript_variant	MODIFIER	Transcript	ENST00000526436.1	lincRNA	-	-	-	-	-	-	-	0.0356	0.1101	0.0865	0.0961	10.93	-	-
Omega-6 PUFAs	1	rs102274	11	61557826	C	T	1.143e-11	61542006	61663691	121686	74	No	No	TMEM258	ENSG00000134825	intron_variant	MODIFIER	Transcript	ENST00000537328.1	protein_coding	-	-	-	-	-	-	-	0.025	0.5675	0.3489	0.1575	2.525	-	GO:0016021:integral_component_of_membrane
Omega-6 PUFAs	1	rs72997616	11	75474195	A	C	2.25e-17	75444605	75569150	124546	181	No	No	CTD-2530H12.1	ENSG00000247867	intron_variant,non_coding_transcript_variant	MODIFIER	Transcript	ENST00000499390.2	antisense	-	-	-	-	-	-	-	0.1762	0.2222	0.0964	0.1135	5.712	-	-
Omega-6 PUFAs	1	rs17119701	11	116331582	G	A	6.326e-09	116331582	116399521	67940	2	No	No	-	-	regulatory_region_variant	MODIFIER	RegulatoryFeature	ENSR00001828142	enhancer	-	-	-	-	-	-	-	0.1513	0	0.0427	0.0419	5.359	-	-
Omega-6 PUFAs	1	rs145742932	11	116440470	A	G	2.167e-08	116440470	116440470	1	1	No	No	-	-	intergenic_variant	MODIFIER	-	-	-	-	-	-	-	-	-	-	0	0	0.002	0.002	0.988	-	-
Omega-6 PUFAs	1	rs61904859	11	116492506	T	C	3.387e-14	116476668	116514417	37750	5	No	No	-	-	intergenic_variant	MODIFIER	-	-	-	-	-	-	-	-	-	-	0	0	0.0308	0.001	1.366	-	-
Omega-6 PUFAs	1	rs1002037	11	116516736	C	G	3.677e-08	116516736	116516736	1	1	No	No	AP000770.1	ENSG00000237937	intron_variant,non_coding_transcript_variant	MODIFIER	Transcript	ENST00000444123.1	lincRNA	-	-	-	-	-	-	-	0.0348	0.0794	0.2316	0.2382	3.303	-	-
Omega-6 PUFAs	1	rs516226	11	116519655	T	C	1.752e-26	116519655	116543763	24109	4	No	No	AP000770.1	ENSG00000237937	intron_variant,non_coding_transcript_variant	MODIFIER	Transcript	ENST00000444123.1	lincRNA	-	-	-	-	-	-	-	0.2481	0.2718	0.2217	0.184	0.444	-	-
Omega-6 PUFAs	1	rs11820504	11	116529442	C	T	1.847e-22	116525229	116556865	31637	3	No	No	AP000770.1	ENSG00000237937	downstream_gene_variant	MODIFIER	Transcript	ENST00000444123.1	lincRNA	-	-	-	-	-	-	-	0.6762	0.4474	0.2127	0.2566	3.176	-	-
Omega-6 PUFAs	1	rs117137955	11	116536542	C	T	1.654e-21	116453143	116784793	331651	5	No	No	-	-	intergenic_variant	MODIFIER	-	-	-	-	-	-	-	-	-	-	0	0	0.0089	0.002	0.367	-	-
Omega-6 PUFAs	1	rs4938301	11	116575473	A	G	6.617e-17	116514997	116575964	60968	22	No	No	-	-	intergenic_variant	MODIFIER	-	-	-	-	-	-	-	-	-	-	0.3162	0.2014	0.1968	0.4356	1.823	-	-
Omega-6 PUFAs	1	rs12574790	11	116575687	T	C	7.471e-15	116575687	116577619	1933	2	No	No	-	-	intergenic_variant	MODIFIER	-	-	-	-	-	-	-	-	-	-	0.1641	0.0317	0.0109	0.0194	0.088	-	-
Omega-6 PUFAs	1	rs11822160	11	116577558	A	T	8.561e-36	116510680	116697301	186622	6	No	No	-	-	intergenic_variant	MODIFIER	-	-	-	-	-	-	-	-	-	-	0.18	0.128	0.1163	0.0726	3.814	-	-
Omega-6 PUFAs	1	rs11216122	11	116609540	T	G	5.262e-10	116563537	116694055	130519	4	No	No	-	-	intergenic_variant	MODIFIER	-	-	-	-	-	-	-	-	-	-	0	0	0.0447	0.0041	4.108	-	-
Omega-6 PUFAs	1	rs187279411	11	116616920	T	C	5.682e-12	116616920	116756977	140058	3	No	No	BUD13	ENSG00000137656	downstream_gene_variant	MODIFIER	Transcript	ENST00000260210.4	protein_coding	-	-	-	-	-	-	-	0	0	0.002	0	2.658	-	GO:0000398:mRNA_splicing_-_via_spliceosome,GO:0005515:protein_binding,GO:0006406:mRNA_export_from_nucleus,GO:0070274:RES_complex
Omega-6 PUFAs	1	rs377491137	11	116619390	T	A	2.045e-35	116515557	116846659	331103	11	No	No	BUD13	ENSG00000137656	intron_variant	MODIFIER	Transcript	ENST00000260210.4	protein_coding	-	-	-	-	-	-	-	0.0008	0	0.004	0.0092	4.718	-	GO:0000398:mRNA_splicing_-_via_spliceosome,GO:0005515:protein_binding,GO:0006406:mRNA_export_from_nucleus,GO:0070274:RES_complex
Omega-6 PUFAs	1	rs139524394	11	116624922	T	C	4.846e-29	116624922	116837608	212687	4	No	No	BUD13	ENSG00000137656	intron_variant	MODIFIER	Transcript	ENST00000260210.4	protein_coding	-	-	-	-	-	-	-	0	0	0.0109	0	1.765	-	GO:0000398:mRNA_splicing_-_via_spliceosome,GO:0005515:protein_binding,GO:0006406:mRNA_export_from_nucleus,GO:0070274:RES_complex
Omega-6 PUFAs	1	rs193108398	11	116627177	A	G	3.04e-13	116514465	116821609	307145	7	No	No	BUD13	ENSG00000137656	intron_variant	MODIFIER	Transcript	ENST00000260210.4	protein_coding	-	-	-	-	-	-	-	0.0008	0	0.0139	0	0.75	-	GO:0000398:mRNA_splicing_-_via_spliceosome,GO:0005515:protein_binding,GO:0006406:mRNA_export_from_nucleus,GO:0070274:RES_complex
Omega-6 PUFAs	1	rs1268353	11	116639692	T	C	4.214e-47	116527728	116887751	360024	188	No	No	BUD13	ENSG00000137656	intron_variant	MODIFIER	Transcript	ENST00000260210.4	protein_coding	-	-	-	-	-	-	-	0.1566	0.2282	0.331	0.4182	0.36	-	GO:0000398:mRNA_splicing_-_via_spliceosome,GO:0005515:protein_binding,GO:0006406:mRNA_export_from_nucleus,GO:0070274:RES_complex
Omega-6 PUFAs	1	rs964184	11	116648917	G	C	1.14300000000002e-310	116519358	116898886	379529	357	No	No	ZNF259	ENSG00000109917	3_prime_UTR_variant	MODIFIER	Transcript	ENST00000227322.3	protein_coding	2164	-	-	-	-	-	-	-	-	-	-	-	-	GO:0005515:protein_binding,GO:0005634:nucleus,GO:0005730:nucleolus,GO:0005737:cytoplasm,GO:0007165:signal_transduction,GO:0008270:zinc_ion_binding,GO:0008283:cell_proliferation
Omega-6 PUFAs	1	rs139636218	11	116650295	C	T	5.454e-30	116439330	116891007	451678	7	No	No	ZNF259	ENSG00000109917	intron_variant	MODIFIER	Transcript	ENST00000227322.3	protein_coding	-	-	-	-	-	-	-	0	0	0.006	0.001	9.552	-	GO:0005515:protein_binding,GO:0005634:nucleus,GO:0005730:nucleolus,GO:0005737:cytoplasm,GO:0007165:signal_transduction,GO:0008270:zinc_ion_binding,GO:0008283:cell_proliferation
Omega-6 PUFAs	1	rs188521133	11	116650765	C	T	5.151e-09	116650765	116650765	1	1	No	No	ZNF259	ENSG00000109917	intron_variant	MODIFIER	Transcript	ENST00000227322.3	protein_coding	-	-	-	-	-	-	-	0	0	0.008	0	9.613	-	GO:0005515:protein_binding,GO:0005634:nucleus,GO:0005730:nucleolus,GO:0005737:cytoplasm,GO:0007165:signal_transduction,GO:0008270:zinc_ion_binding,GO:0008283:cell_proliferation
Omega-6 PUFAs	1	rs142958146	11	116660008	G	A	7.282e-23	116515528	116782574	267047	12	No	No	ZNF259	ENSG00000109917	upstream_gene_variant	MODIFIER	Transcript	ENST00000227322.3	protein_coding	-	-	-	-	-	-	-	0.0008	0	0.0209	0.0235	11.74	-	GO:0005515:protein_binding,GO:0005634:nucleus,GO:0005730:nucleolus,GO:0005737:cytoplasm,GO:0007165:signal_transduction,GO:0008270:zinc_ion_binding,GO:0008283:cell_proliferation
Omega-6 PUFAs	1	rs3135507	11	116661488	T	C	1.455e-19	116637677	116910454	272778	93	No	No	APOA5	ENSG00000110243	missense_variant	MODERATE	Transcript	ENST00000542499.1	protein_coding	530	457	153	V/M	Gtg/Atg	tolerated(0.18)	benign(0.015)	0.112	0.119	0.0348	0.0665	11.77	-	GO:0005515:protein_binding,GO:0005543:phospholipid_binding,GO:0005576:extracellular_region,GO:0005615:extracellular_space,GO:0006641:triglyceride_metabolic_process,GO:0006869:lipid_transport,GO:0008047:enzyme_activator_activity,GO:0008201:heparin_binding,GO:0008289:lipid_binding,GO:0009725:response_to_hormone_stimulus,GO:0009725:response_to_hormone,GO:0010898:positive_regulation_of_triglyceride_catabolic_process,GO:0010902:positive_regulation_of_very-low-density_lipoprotein_particle_remodeling,GO:0019433:triglyceride_catabolic_process,GO:0019899:enzyme_binding,GO:0031100:organ_regeneration,GO:0031210:phosphatidylcholine_binding,GO:0034361:very-low-density_lipoprotein_particle,GO:0034364:high-density_lipoprotein_particle,GO:0034370:triglyceride-rich_lipoprotein_particle_remodeling,GO:0035473:lipase_binding,GO:0042157:lipoprotein_metabolic_process,GO:0042246:tissue_regeneration,GO:0042627:chylomicron,GO:0042632:cholesterol_homeostasis,GO:0044255:cellular_lipid_metabolic_process,GO:0044281:small_molecule_metabolic_process,GO:0045723:positive_regulation_of_fatty_acid_biosynthetic_process,GO:0048260:positive_regulation_of_receptor-mediated_endocytosis,GO:0050750:low-density_lipoprotein_particle_receptor_binding,GO:0050996:positive_regulation_of_lipid_catabolic_process,GO:0051006:positive_regulation_of_lipoprotein_lipase_activity,GO:0055090:acylglycerol_homeostasis,GO:0060229:lipase_activator_activity,GO:0060230:lipoprotein_lipase_activator_activity,GO:0070325:lipoprotein_particle_receptor_binding,GO:0070328:triglyceride_homeostasis
Omega-6 PUFAs	1	rs35412484	11	116669428	C	T	1.899e-14	116547924	116691634	143711	4	No	No	-	-	intergenic_variant	MODIFIER	-	-	-	-	-	-	-	-	-	-	0.0076	0	0.1402	0.0624	5.263	-	-
Omega-6 PUFAs	1	rs75542613	11	116679155	A	G	5.76e-28	116601062	116928546	327485	219	No	No	AP006216.5	ENSG00000236267	downstream_gene_variant	MODIFIER	Transcript	ENST00000457746.1	antisense	-	-	-	-	-	-	-	0.0401	0.0437	0.0716	0.1207	4.043	-	-
Omega-6 PUFAs	1	rs142944591	11	116696741	A	G	7.894e-12	116541556	116696741	155186	2	No	No	APOA4	ENSG00000110244	upstream_gene_variant	MODIFIER	Transcript	ENST00000357780.3	protein_coding	-	-	-	-	-	-	-	0	0	0.001	0	0.058	-	GO:0001523:retinoid_metabolic_process,GO:0002227:innate_immune_response_in_mucosa,GO:0005319:lipid_transporter_activity,GO:0005507:copper_ion_binding,GO:0005576:extracellular_region,GO:0005615:extracellular_space,GO:0005769:early_endosome,GO:0005788:endoplasmic_reticulum_lumen,GO:0005829:cytosol,GO:0006869:lipid_transport,GO:0006982:response_to_lipid_hydroperoxide,GO:0007159:leukocyte_cell-cell_adhesion,GO:0007603:phototransduction_-_visible_light,GO:0008203:cholesterol_metabolic_process,GO:0008289:lipid_binding,GO:0009986:cell_surface,GO:0010873:positive_regulation_of_cholesterol_esterification,GO:0010898:positive_regulation_of_triglyceride_catabolic_process,GO:0016209:antioxidant_activity,GO:0017127:cholesterol_transporter_activity,GO:0019430:removal_of_superoxide_radicals,GO:0030300:regulation_of_intestinal_cholesterol_absorption,GO:0031210:phosphatidylcholine_binding,GO:0032374:regulation_of_cholesterol_transport,GO:0033344:cholesterol_efflux,GO:0033700:phospholipid_efflux,GO:0034361:very-low-density_lipoprotein_particle,GO:0034364:high-density_lipoprotein_particle,GO:0034371:chylomicron_remodeling,GO:0034372:very-low-density_lipoprotein_particle_remodeling,GO:0034375:high-density_lipoprotein_particle_remodeling,GO:0034378:chylomicron_assembly,GO:0034445:negative_regulation_of_plasma_lipoprotein_particle_oxidation,GO:0035634:response_to_stilbenoid,GO:0042157:lipoprotein_metabolic_process,GO:0042627:chylomicron,GO:0042632:cholesterol_homeostasis,GO:0042744:hydrogen_peroxide_catabolic_process,GO:0042803:protein_homodimerization_activity,GO:0043691:reverse_cholesterol_transport,GO:0044240:multicellular_organismal_lipid_catabolic_process,GO:0044281:small_molecule_metabolic_process,GO:0045723:positive_regulation_of_fatty_acid_biosynthetic_process,GO:0046470:phosphatidylcholine_metabolic_process,GO:0051006:positive_regulation_of_lipoprotein_lipase_activity,GO:0055088:lipid_homeostasis,GO:0060228:phosphatidylcholine-sterol_O-acyltransferase_activator_activity,GO:0065005:protein-lipid_complex_assembly
Omega-6 PUFAs	1	rs5130	11	116703146	C	T	5.267e-95	116586423	116771356	184934	71	No	No	APOC3	ENSG00000110245	intron_variant	MODIFIER	Transcript	ENST00000227667.3	protein_coding	-	-	-	-	-	-	-	-	-	-	-	-	-	GO:0001523:retinoid_metabolic_process,GO:0005543:phospholipid_binding,GO:0005576:extracellular_region,GO:0005615:extracellular_space,GO:0005769:early_endosome,GO:0006641:triglyceride_metabolic_process,GO:0006642:triglyceride_mobilization,GO:0006869:lipid_transport,GO:0006954:inflammatory_response,GO:0007186:G-protein_coupled_receptor_signaling_pathway,GO:0007584:response_to_nutrient,GO:0007603:phototransduction_-_visible_light,GO:0008203:cholesterol_metabolic_process,GO:0008289:lipid_binding,GO:0010897:negative_regulation_of_triglyceride_catabolic_process,GO:0010903:negative_regulation_of_very-low-density_lipoprotein_particle_remodeling,GO:0010916:negative_regulation_of_very-low-density_lipoprotein_particle_clearance,GO:0010987:negative_regulation_of_high-density_lipoprotein_particle_clearance,GO:0010989:negative_regulation_of_low-density_lipoprotein_particle_clearance,GO:0015485:cholesterol_binding,GO:0019433:triglyceride_catabolic_process,GO:0030234:enzyme_regulator_activity,GO:0032489:regulation_of_Cdc42_protein_signal_transduction,GO:0033344:cholesterol_efflux,GO:0033700:phospholipid_efflux,GO:0034361:very-low-density_lipoprotein_particle,GO:0034363:intermediate-density_lipoprotein_particle,GO:0034366:spherical_high-density_lipoprotein_particle,GO:0034375:high-density_lipoprotein_particle_remodeling,GO:0034379:very-low-density_lipoprotein_particle_assembly,GO:0034382:chylomicron_remnant_clearance,GO:0042157:lipoprotein_metabolic_process,GO:0042493:response_to_drug,GO:0042627:chylomicron,GO:0042632:cholesterol_homeostasis,GO:0042953:lipoprotein_transport,GO:0043434:response_to_peptide_hormone_stimulus,GO:0043434:response_to_peptide_hormone,GO:0043691:reverse_cholesterol_transport,GO:0044281:small_molecule_metabolic_process,GO:0045717:negative_regulation_of_fatty_acid_biosynthetic_process,GO:0045833:negative_regulation_of_lipid_metabolic_process,GO:0048261:negative_regulation_of_receptor-mediated_endocytosis,GO:0050995:negative_regulation_of_lipid_catabolic_process,GO:0051005:negative_regulation_of_lipoprotein_lipase_activity,GO:0055102:lipase_inhibitor_activity,GO:0060621:negative_regulation_of_cholesterol_import,GO:0070328:triglyceride_homeostasis,GO:0070653:high-density_lipoprotein_particle_receptor_binding,GO:0071333:cellular_response_to_glucose_stimulus
Omega-6 PUFAs	1	rs688456	11	116722551	T	G	4.676e-74	116628401	116963519	335119	66	No	No	SIK3	ENSG00000160584	intron_variant	MODIFIER	Transcript	ENST00000292055.4	protein_coding	-	-	-	-	-	-	-	0.6611	0.1766	0.1769	0.319	13.51	-	GO:0000287:magnesium_ion_binding,GO:0001958:endochondral_ossification,GO:0004672:protein_kinase_activity,GO:0004674:protein_serine/threonine_kinase_activity,GO:0004713:protein_tyrosine_kinase_activity,GO:0005515:protein_binding,GO:0005524:ATP_binding,GO:0005737:cytoplasm,GO:0006468:protein_phosphorylation,GO:0016772:transferase_activity_-_transferring_phosphorus-containing_groups,GO:0032880:regulation_of_protein_localization,GO:0035108:limb_morphogenesis,GO:0035264:multicellular_organism_growth,GO:0048705:skeletal_system_morphogenesis,GO:0060351:cartilage_development_involved_in_endochondral_bone_morphogenesis
Omega-6 PUFAs	1	rs141150227	11	116864990	A	G	3.763e-26	116840373	117086701	246329	7	No	No	SIK3	ENSG00000160584	intron_variant	MODIFIER	Transcript	ENST00000292055.4	protein_coding	-	-	-	-	-	-	-	0.0008	0	0.0099	0.0133	0.853	SPONDYLOEPIMETAPHYSEAL_DYSPLASIA__KRAKOW_TYPE+MIM_morbid+ENSG00000160584	GO:0000287:magnesium_ion_binding,GO:0001958:endochondral_ossification,GO:0004672:protein_kinase_activity,GO:0004674:protein_serine/threonine_kinase_activity,GO:0004713:protein_tyrosine_kinase_activity,GO:0005515:protein_binding,GO:0005524:ATP_binding,GO:0005737:cytoplasm,GO:0006468:protein_phosphorylation,GO:0016772:transferase_activity_-_transferring_phosphorus-containing_groups,GO:0032880:regulation_of_protein_localization,GO:0035108:limb_morphogenesis,GO:0035264:multicellular_organism_growth,GO:0048705:skeletal_system_morphogenesis,GO:0060351:cartilage_development_involved_in_endochondral_bone_morphogenesis
Omega-6 PUFAs	1	rs144907061	11	116902774	C	T	3.277e-08	116902774	116999072	96299	2	No	No	SIK3	ENSG00000160584	intron_variant	MODIFIER	Transcript	ENST00000292055.4	protein_coding	-	-	-	-	-	-	-	0.0008	0	0.007	0	3.899	SPONDYLOEPIMETAPHYSEAL_DYSPLASIA__KRAKOW_TYPE+MIM_morbid+ENSG00000160584	GO:0000287:magnesium_ion_binding,GO:0001958:endochondral_ossification,GO:0004672:protein_kinase_activity,GO:0004674:protein_serine/threonine_kinase_activity,GO:0004713:protein_tyrosine_kinase_activity,GO:0005515:protein_binding,GO:0005524:ATP_binding,GO:0005737:cytoplasm,GO:0006468:protein_phosphorylation,GO:0016772:transferase_activity_-_transferring_phosphorus-containing_groups,GO:0032880:regulation_of_protein_localization,GO:0035108:limb_morphogenesis,GO:0035264:multicellular_organism_growth,GO:0048705:skeletal_system_morphogenesis,GO:0060351:cartilage_development_involved_in_endochondral_bone_morphogenesis
Omega-6 PUFAs	1	rs61582023	11	116911784	G	A	1.555e-14	116911784	117070691	158908	50	No	No	SIK3	ENSG00000160584	intron_variant	MODIFIER	Transcript	ENST00000292055.4	protein_coding	-	-	-	-	-	-	-	0.1558	0.0804	0.0119	0.0286	9.188	SPONDYLOEPIMETAPHYSEAL_DYSPLASIA__KRAKOW_TYPE+MIM_morbid+ENSG00000160584	GO:0000287:magnesium_ion_binding,GO:0001958:endochondral_ossification,GO:0004672:protein_kinase_activity,GO:0004674:protein_serine/threonine_kinase_activity,GO:0004713:protein_tyrosine_kinase_activity,GO:0005515:protein_binding,GO:0005524:ATP_binding,GO:0005737:cytoplasm,GO:0006468:protein_phosphorylation,GO:0016772:transferase_activity_-_transferring_phosphorus-containing_groups,GO:0032880:regulation_of_protein_localization,GO:0035108:limb_morphogenesis,GO:0035264:multicellular_organism_growth,GO:0048705:skeletal_system_morphogenesis,GO:0060351:cartilage_development_involved_in_endochondral_bone_morphogenesis
Omega-6 PUFAs	1	rs144018203	11	116916060	C	G	3.698e-18	116900769	116946861	46093	3	No	No	SIK3	ENSG00000160584	intron_variant	MODIFIER	Transcript	ENST00000292055.4	protein_coding	-	-	-	-	-	-	-	0	0	0.0109	0.001	14.58	SPONDYLOEPIMETAPHYSEAL_DYSPLASIA__KRAKOW_TYPE+MIM_morbid+ENSG00000160584	GO:0000287:magnesium_ion_binding,GO:0001958:endochondral_ossification,GO:0004672:protein_kinase_activity,GO:0004674:protein_serine/threonine_kinase_activity,GO:0004713:protein_tyrosine_kinase_activity,GO:0005515:protein_binding,GO:0005524:ATP_binding,GO:0005737:cytoplasm,GO:0006468:protein_phosphorylation,GO:0016772:transferase_activity_-_transferring_phosphorus-containing_groups,GO:0032880:regulation_of_protein_localization,GO:0035108:limb_morphogenesis,GO:0035264:multicellular_organism_growth,GO:0048705:skeletal_system_morphogenesis,GO:0060351:cartilage_development_involved_in_endochondral_bone_morphogenesis
Omega-6 PUFAs	1	rs184793043	11	116922642	A	G	5.039e-13	116922642	116922642	1	1	No	No	SIK3	ENSG00000160584	intron_variant	MODIFIER	Transcript	ENST00000292055.4	protein_coding	-	-	-	-	-	-	-	0	0	0.006	0.001	0.233	SPONDYLOEPIMETAPHYSEAL_DYSPLASIA__KRAKOW_TYPE+MIM_morbid+ENSG00000160584	GO:0000287:magnesium_ion_binding,GO:0001958:endochondral_ossification,GO:0004672:protein_kinase_activity,GO:0004674:protein_serine/threonine_kinase_activity,GO:0004713:protein_tyrosine_kinase_activity,GO:0005515:protein_binding,GO:0005524:ATP_binding,GO:0005737:cytoplasm,GO:0006468:protein_phosphorylation,GO:0016772:transferase_activity_-_transferring_phosphorus-containing_groups,GO:0032880:regulation_of_protein_localization,GO:0035108:limb_morphogenesis,GO:0035264:multicellular_organism_growth,GO:0048705:skeletal_system_morphogenesis,GO:0060351:cartilage_development_involved_in_endochondral_bone_morphogenesis
Omega-6 PUFAs	1	rs142361477	11	116936498	G	A	3.199e-08	116919514	116936498	16985	2	No	No	SIK3	ENSG00000160584	intron_variant	MODIFIER	Transcript	ENST00000292055.4	protein_coding	-	-	-	-	-	-	-	0.0008	0	0.0089	0.002	2.959	SPONDYLOEPIMETAPHYSEAL_DYSPLASIA__KRAKOW_TYPE+MIM_morbid+ENSG00000160584	GO:0000287:magnesium_ion_binding,GO:0001958:endochondral_ossification,GO:0004672:protein_kinase_activity,GO:0004674:protein_serine/threonine_kinase_activity,GO:0004713:protein_tyrosine_kinase_activity,GO:0005515:protein_binding,GO:0005524:ATP_binding,GO:0005737:cytoplasm,GO:0006468:protein_phosphorylation,GO:0016772:transferase_activity_-_transferring_phosphorus-containing_groups,GO:0032880:regulation_of_protein_localization,GO:0035108:limb_morphogenesis,GO:0035264:multicellular_organism_growth,GO:0048705:skeletal_system_morphogenesis,GO:0060351:cartilage_development_involved_in_endochondral_bone_morphogenesis
Omega-6 PUFAs	1	rs3863307	11	116957263	G	C	7.502e-19	116748314	116958028	209715	5	No	No	SIK3	ENSG00000160584	intron_variant	MODIFIER	Transcript	ENST00000292055.4	protein_coding	-	-	-	-	-	-	-	0.0129	0	0.2058	0.1186	0.007	SPONDYLOEPIMETAPHYSEAL_DYSPLASIA__KRAKOW_TYPE+MIM_morbid+ENSG00000160584	GO:0000287:magnesium_ion_binding,GO:0001958:endochondral_ossification,GO:0004672:protein_kinase_activity,GO:0004674:protein_serine/threonine_kinase_activity,GO:0004713:protein_tyrosine_kinase_activity,GO:0005515:protein_binding,GO:0005524:ATP_binding,GO:0005737:cytoplasm,GO:0006468:protein_phosphorylation,GO:0016772:transferase_activity_-_transferring_phosphorus-containing_groups,GO:0032880:regulation_of_protein_localization,GO:0035108:limb_morphogenesis,GO:0035264:multicellular_organism_growth,GO:0048705:skeletal_system_morphogenesis,GO:0060351:cartilage_development_involved_in_endochondral_bone_morphogenesis
Omega-6 PUFAs	1	rs147740250	11	116973854	AAAT	A	7.073e-22	116757765	117097222	339458	132	No	No	SIK3	ENSG00000160584	upstream_gene_variant	MODIFIER	Transcript	ENST00000292055.4	protein_coding	-	-	-	-	-	-	-	0.0953	0.0853	0.0626	0.1309	4.13	SPONDYLOEPIMETAPHYSEAL_DYSPLASIA__KRAKOW_TYPE+MIM_morbid+ENSG00000160584	GO:0000287:magnesium_ion_binding,GO:0001958:endochondral_ossification,GO:0004672:protein_kinase_activity,GO:0004674:protein_serine/threonine_kinase_activity,GO:0004713:protein_tyrosine_kinase_activity,GO:0005515:protein_binding,GO:0005524:ATP_binding,GO:0005737:cytoplasm,GO:0006468:protein_phosphorylation,GO:0016772:transferase_activity_-_transferring_phosphorus-containing_groups,GO:0032880:regulation_of_protein_localization,GO:0035108:limb_morphogenesis,GO:0035264:multicellular_organism_growth,GO:0048705:skeletal_system_morphogenesis,GO:0060351:cartilage_development_involved_in_endochondral_bone_morphogenesis
Omega-6 PUFAs	1	rs185672288	11	116988389	A	G	2.122e-25	116988389	117189691	201303	4	No	No	AP000936.5	ENSG00000225236	downstream_gene_variant	MODIFIER	Transcript	ENST00000447151.1	processed_pseudogene	-	-	-	-	-	-	-	0	0	0.004	0.0031	0.205	SPONDYLOEPIMETAPHYSEAL_DYSPLASIA__KRAKOW_TYPE+MIM_morbid+ENSG00000160584	-
Omega-6 PUFAs	1	rs12366015	11	116990851	A	G	5.719e-123	116741553	117100029	358477	407	No	No	AP000936.5	ENSG00000225236	upstream_gene_variant	MODIFIER	Transcript	ENST00000447151.1	processed_pseudogene	-	-	-	-	-	-	-	-	-	-	-	-	SPONDYLOEPIMETAPHYSEAL_DYSPLASIA__KRAKOW_TYPE+MIM_morbid+ENSG00000160584	-
Omega-6 PUFAs	1	rs493173	11	117086551	A	G	1.415e-13	116927102	117086551	159450	4	No	No	PCSK7	ENSG00000160613	intron_variant	MODIFIER	Transcript	ENST00000320934.3	protein_coding	-	-	-	-	-	-	-	-	-	-	-	-	SPONDYLOEPIMETAPHYSEAL_DYSPLASIA__KRAKOW_TYPE+MIM_morbid+ENSG00000160584	GO:0004252:serine-type_endopeptidase_activity,GO:0006508:proteolysis,GO:0016486:peptide_hormone_processing,GO:0030173:integral_component_of_Golgi_membrane
Omega-6 PUFAs	1	rs181009570	11	117096995	A	G	2.347e-18	116920202	117248283	328082	7	No	No	PCSK7	ENSG00000160613	intron_variant	MODIFIER	Transcript	ENST00000320934.3	protein_coding	-	-	-	-	-	-	-	0	0	0.0119	0.002	0.931	SPONDYLOEPIMETAPHYSEAL_DYSPLASIA__KRAKOW_TYPE+MIM_morbid+ENSG00000160584	GO:0004252:serine-type_endopeptidase_activity,GO:0006508:proteolysis,GO:0016486:peptide_hormone_processing,GO:0030173:integral_component_of_Golgi_membrane
Omega-6 PUFAs	1	rs522645	11	117101574	A	C	6.715e-16	117101574	117163765	62192	43	No	No	PCSK7	ENSG00000160613	intron_variant	MODIFIER	Transcript	ENST00000320934.3	protein_coding	-	-	-	-	-	-	-	0.1732	0.3304	0.2505	0.4233	3.134	-	GO:0004252:serine-type_endopeptidase_activity,GO:0006508:proteolysis,GO:0016486:peptide_hormone_processing,GO:0030173:integral_component_of_Golgi_membrane
Omega-6 PUFAs	1	rs509565	11	117120473	T	C	2.117e-09	117120473	117120473	1	1	No	No	RNF214	ENSG00000167257	intron_variant	MODIFIER	Transcript	ENST00000531452.1	protein_coding	-	-	-	-	-	-	-	-	-	-	-	-	-	GO:0005515:protein_binding,GO:0008270:zinc_ion_binding
Omega-6 PUFAs	1	rs12282721	11	117151412	A	G	8.59e-15	117104492	117169874	65383	28	No	No	RNF214	ENSG00000167257	intron_variant	MODIFIER	Transcript	ENST00000531452.1	protein_coding	-	-	-	-	-	-	-	0.2602	0.1944	0.1014	0.1871	8.593	-	GO:0005515:protein_binding,GO:0008270:zinc_ion_binding
Omega-6 PUFAs	1	rs116987336	11	117175658	A	G	1.242e-29	116976310	117186506	210197	31	No	No	BACE1	ENSG00000186318	intron_variant	MODIFIER	Transcript	ENST00000313005.6	protein_coding	-	-	-	-	-	-	-	0.0008	0	0.0278	0.0143	3.044	-	GO:0004175:endopeptidase_activity,GO:0004190:aspartic-type_endopeptidase_activity,GO:0005768:endosome,GO:0005783:endoplasmic_reticulum,GO:0005794:Golgi_apparatus,GO:0005802:trans-Golgi_network,GO:0005887:integral_component_of_plasma_membrane,GO:0006508:proteolysis,GO:0006509:membrane_protein_ectodomain_proteolysis,GO:0008233:peptidase_activity,GO:0008798:beta-aspartyl-peptidase_activity,GO:0009986:cell_surface,GO:0016020:membrane,GO:0016021:integral_component_of_membrane,GO:0019899:enzyme_binding,GO:0030424:axon,GO:0030659:cytoplasmic_vesicle_membrane,GO:0031410:cytoplasmic_vesicle,GO:0050435:beta-amyloid_metabolic_process
Omega-6 PUFAs	1	rs147611518	11	117261026	A	G	1.011e-09	117261026	117261026	1	1	No	No	CEP164	ENSG00000110274	intron_variant	MODIFIER	Transcript	ENST00000278935.3	protein_coding	-	-	-	-	-	-	-	0	0	0.008	0.0061	6.589	-	GO:0000086:G2/M_transition_of_mitotic_cell_cycle,GO:0000278:mitotic_cell_cycle,GO:0005515:protein_binding,GO:0005634:nucleus,GO:0005737:cytoplasm,GO:0005813:centrosome,GO:0005814:centriole,GO:0005829:cytosol,GO:0005929:cilium,GO:0006281:DNA_repair,GO:0007067:mitosis,GO:0042384:cilium_assembly
Omega-6 PUFAs	1	rs61679561	11	122535146	G	A	9.012e-11	122500846	122553139	52294	58	No	No	UBASH3B	ENSG00000154127	intron_variant	MODIFIER	Transcript	ENST00000284273.5	protein_coding	-	-	-	-	-	-	-	0.2678	0.2133	0.3698	0.3364	0.95	-	GO:0003824:catalytic_activity,GO:0004725:protein_tyrosine_phosphatase_activity,GO:0005515:protein_binding,GO:0005634:nucleus,GO:0005737:cytoplasm,GO:0006469:negative_regulation_of_protein_kinase_activity,GO:0035335:peptidyl-tyrosine_dephosphorylation,GO:0051279:regulation_of_release_of_sequestered_calcium_ion_into_cytosol,GO:0090331:negative_regulation_of_platelet_aggregation
Omega-6 PUFAs	1	rs76895963	12	4384844	G	T	4.786e-09	4384844	4384844	1	1	No	No	CCND2	ENSG00000118971	intron_variant	MODIFIER	Transcript	ENST00000261254.3	protein_coding	-	-	-	-	-	-	-	0.0008	0	0.0239	0.0041	13.76	-	GO:0000079:regulation_of_cyclin-dependent_protein_serine/threonine_kinase_activity,GO:0000307:cyclin-dependent_protein_kinase_holoenzyme_complex,GO:0000785:chromatin,GO:0001934:positive_regulation_of_protein_phosphorylation,GO:0005515:protein_binding,GO:0005634:nucleus,GO:0005730:nucleolus,GO:0005829:cytosol,GO:0007049:cell_cycle,GO:0019901:protein_kinase_binding,GO:0031965:nuclear_membrane,GO:0045737:positive_regulation_of_cyclin-dependent_protein_kinase_activity,GO:0051301:cell_division,GO:0051726:regulation_of_cell_cycle
Omega-6 PUFAs	1	rs881376	12	9202753	G	A	6.04e-09	9202753	9268585	65833	59	No	No	-	-	regulatory_region_variant	MODIFIER	RegulatoryFeature	ENSR00000267096	CTCF_binding_site	-	-	-	-	-	-	-	0.4924	0.0804	0.329	0.181	2.115	-	-
Omega-6 PUFAs	1	rs73079476	12	21343833	C	A	1.917e-10	21323338	21415496	92159	52	No	Yes	SLCO1B1	ENSG00000134538	intron_variant	MODIFIER	Transcript	ENST00000256958.2	protein_coding	-	-	-	-	-	-	-	0.1384	0.13	0.1571	0.0429	1.209	-	GO:0005215:transporter_activity,GO:0005515:protein_binding,GO:0005886:plasma_membrane,GO:0005887:integral_component_of_plasma_membrane,GO:0006810:transport,GO:0008206:bile_acid_metabolic_process,GO:0015347:sodium-independent_organic_anion_transmembrane_transporter_activity,GO:0015711:organic_anion_transport,GO:0015721:bile_acid_and_bile_salt_transport,GO:0016020:membrane,GO:0016021:integral_component_of_membrane,GO:0016323:basolateral_plasma_membrane,GO:0043252:sodium-independent_organic_anion_transport,GO:0044281:small_molecule_metabolic_process,GO:0055085:transmembrane_transport
Omega-6 PUFAs	1	rs79254196	12	50453863	A	G	3.48e-08	50453863	50453863	1	1	Yes	Yes	ASIC1	ENSG00000110881	intron_variant	MODIFIER	Transcript	ENST00000228468.4	protein_coding	-	-	-	-	-	-	-	0.0015	0	0.0417	0.0123	5.006	-	GO:0001101:response_to_acid,GO:0005216:ion_channel_activity,GO:0005261:cation_channel_activity,GO:0005272:sodium_channel_activity,GO:0005515:protein_binding,GO:0005886:plasma_membrane,GO:0005887:integral_to_plasma_membrane,GO:0005887:integral_component_of_plasma_membrane,GO:0006810:transport,GO:0006812:cation_transport,GO:0006814:sodium_ion_transport,GO:0007165:signal_transduction,GO:0007613:memory,GO:0008306:associative_learning,GO:0009268:response_to_pH,GO:0009986:cell_surface,GO:0015280:ligand-gated_sodium_channel_activity,GO:0016020:membrane,GO:0022839:ion_gated_channel_activity,GO:0034220:ion_transmembrane_transport,GO:0042391:regulation_of_membrane_potential,GO:0045202:synapse,GO:0046929:negative_regulation_of_neurotransmitter_secretion,GO:0055085:transmembrane_transport,GO:0070588:calcium_ion_transmembrane_transport
Omega-6 PUFAs	1	rs9669354	12	50715252	T	G	5.333e-09	50650057	50715252	65196	3	Yes	Yes	AC140061.3	ENSG00000203422	upstream_gene_variant	MODIFIER	Transcript	ENST00000366241.1	pseudogene	-	-	-	-	-	-	-	0.0159	0.0476	0.3728	0.1452	1.086	INTELLECTUAL_DEVELOPMENTAL_DISORDER__FRA12A_TYPE+G2P+ENSG00000066084,INTELLECTUAL_DEVELOPMENTAL_DISORDER__FRA12A_TYPE+MIM_morbid+ENSG00000066084	-
Omega-6 PUFAs	1	12:109888158_GGCC_G	12	109888158	GGCC	G	3.813e-11	109860891	110042348	181458	66	No	No	KCTD10	ENSG00000110906	3_prime_UTR_variant	MODIFIER	Transcript	ENST00000228495.6	protein_coding	2465-2466	-	-	-	-	-	-	-	-	-	-	-	-	GO:0004842:ubiquitin-protein_ligase_activity,GO:0005515:protein_binding,GO:0005634:nucleus,GO:0005737:cytoplasm,GO:0016567:protein_ubiquitination,GO:0031463:Cul3-RING_ubiquitin_ligase_complex,GO:0036038:TCTN-B9D_complex,GO:0043161:proteasome-mediated_ubiquitin-dependent_protein_catabolic_process,GO:0051260:protein_homooligomerization
Omega-6 PUFAs	1	rs7968960	12	111426615	C	A	7.728e-09	111426615	111504033	77419	4	No	No	-	-	intergenic_variant	MODIFIER	-	-	-	-	-	-	-	-	-	-	-	-	-	-	-	ERYTHROCYTOSIS__FAMILIAL__1+MIM_morbid+ENSG00000111252,MYELOFIBROSIS_MYELOFIBROSIS_WITH_MYELOID_METAPLASIA__INCLUDED+MIM_morbid+ENSG00000111252,THROMBOCYTHEMIA_1+MIM_morbid+ENSG00000111252,Essential_thrombocythemia+Orphanet+ENSG00000111252,Growth_retardation-mild_developmental_delay-chronic_hepatitis_syndrome+Orphanet+ENSG00000111252	-
Omega-6 PUFAs	1	rs3184504	12	111884608	T	C	1.852e-21	111708458	112083162	374705	16	No	No	SH2B3	ENSG00000111252	missense_variant	MODERATE	Transcript	ENST00000341259.2	protein_coding	1141	784	262	R/W	Cgg/Tgg	-	-	-	-	-	-	-	MAPKAPK5-associated_syndrome_with_synpolydactyly+G2P+ENSG00000089022,NEUROCARDIOFACIODIGITAL_SYNDROME+MIM_morbid+ENSG00000089022	GO:0004871:signal_transducer_activity,GO:0005515:protein_binding,GO:0005829:cytosol,GO:0007596:blood_coagulation,GO:0030097:hemopoiesis,GO:0030154:cell_differentiation,GO:0032403:protein_complex_binding,GO:0035162:embryonic_hemopoiesis,GO:0035556:intracellular_signal_transduction,GO:0042301:phosphate_ion_binding
Omega-6 PUFAs	1	rs11513729	12	112273499	T	C	1.241e-17	112179471	112486818	307348	4	No	No	MAPKAPK5-AS1	ENSG00000234608	downstream_gene_variant	MODIFIER	Transcript	ENST00000428207.1	lincRNA	-	-	-	-	-	-	-	0.031	0.0089	0.4175	0.0603	1.419	Neurodevelopmental_disorder_with_seizures__spasticity__and_complete_or_partial_agenesis_of_the_corpus_callosum+MIM_morbid+ENSG00000173064	-
Omega-6 PUFAs	1	rs11066188	12	112610714	A	G	2.159e-17	112542639	112840766	298128	6	No	No	HECTD4	ENSG00000173064	intron_variant	MODIFIER	Transcript	ENST00000550722.1	protein_coding	-	-	-	-	-	-	-	0.0174	0.003	0.4135	0.0593	0.305	-	GO:0004842:ubiquitin-protein_ligase_activity
Omega-6 PUFAs	1	rs11066309	12	112883476	A	G	6.626e-17	112871372	113048179	176808	14	No	No	PTPN11	ENSG00000179295	intron_variant	MODIFIER	Transcript	ENST00000351677.2	protein_coding	-	-	-	-	-	-	-	0.0174	0.003	0.4165	0.0562	0.007	-	GO:0000077:DNA_damage_checkpoint,GO:0000187:activation_of_MAPK_activity,GO:0004721:phosphoprotein_phosphatase_activity,GO:0004725:protein_tyrosine_phosphatase_activity,GO:0004726:non-membrane_spanning_protein_tyrosine_phosphatase_activity,GO:0005070:SH3/SH2_adaptor_activity,GO:0005158:insulin_receptor_binding,GO:0005515:protein_binding,GO:0005634:nucleus,GO:0005737:cytoplasm,GO:0005739:mitochondrion,GO:0005829:cytosol,GO:0006470:protein_dephosphorylation,GO:0006629:lipid_metabolic_process,GO:0006641:triglyceride_metabolic_process,GO:0007173:epidermal_growth_factor_receptor_signaling_pathway,GO:0007409:axonogenesis,GO:0007411:axon_guidance,GO:0007420:brain_development,GO:0007507:heart_development,GO:0007596:blood_coagulation,GO:0008286:insulin_receptor_signaling_pathway,GO:0008543:fibroblast_growth_factor_receptor_signaling_pathway,GO:0009755:hormone-mediated_signaling_pathway,GO:0009967:positive_regulation_of_signal_transduction,GO:0016311:dephosphorylation,GO:0016791:phosphatase_activity,GO:0019221:cytokine-mediated_signaling_pathway,GO:0019904:protein_domain_specific_binding,GO:0030971:receptor_tyrosine_kinase_binding,GO:0031295:T_cell_costimulation,GO:0031748:D1_dopamine_receptor_binding,GO:0033628:regulation_of_cell_adhesion_mediated_by_integrin,GO:0035265:organ_growth,GO:0035335:peptidyl-tyrosine_dephosphorylation,GO:0036302:atrioventricular_canal_development,GO:0038095:Fc-epsilon_receptor_signaling_pathway,GO:0038127:ERBB_signaling_pathway,GO:0040014:regulation_of_multicellular_organism_growth,GO:0042445:hormone_metabolic_process,GO:0042593:glucose_homeostasis,GO:0043234:protein_complex,GO:0043274:phospholipase_binding,GO:0043560:insulin_receptor_substrate_binding,GO:0045087:innate_immune_response,GO:0046676:negative_regulation_of_insulin_secretion,GO:0046825:regulation_of_protein_export_from_nucleus,GO:0046887:positive_regulation_of_hormone_secretion,GO:0046888:negative_regulation_of_hormone_secretion,GO:0048011:neurotrophin_TRK_receptor_signaling_pathway,GO:0048013:ephrin_receptor_signaling_pathway,GO:0048015:phosphatidylinositol-mediated_signaling,GO:0048609:multicellular_organismal_reproductive_process,GO:0048806:genitalia_development,GO:0048839:inner_ear_development,GO:0050900:leukocyte_migration,GO:0051428:peptide_hormone_receptor_binding,GO:0051463:negative_regulation_of_cortisol_secretion,GO:0060125:negative_regulation_of_growth_hormone_secretion,GO:0060325:face_morphogenesis,GO:0060333:interferon-gamma-mediated_signaling_pathway,GO:0060334:regulation_of_interferon-gamma-mediated_signaling_pathway,GO:0060337:type_I_interferon_signaling_pathway,GO:0060338:regulation_of_type_I_interferon-mediated_signaling_pathway,GO:2001275:positive_regulation_of_glucose_import_in_response_to_insulin_stimulus
Omega-6 PUFAs	1	rs2384049	12	113135531	A	G	7.63e-11	113135531	113218868	83338	23	No	No	MIR1302-1	ENSG00000221560	upstream_gene_variant	MODIFIER	Transcript	ENST00000408633.1	miRNA	-	-	-	-	-	-	-	-	-	-	-	-	-	-
Omega-6 PUFAs	1	rs7970695	12	121423376	G	A	1.412e-20	121380544	121485336	104793	86	No	No	HNF1A	ENSG00000135100	intron_variant	MODIFIER	Transcript	ENST00000257555.6	protein_coding	-	-	-	-	-	-	-	-	-	-	-	-	-	GO:0000122:negative_regulation_of_transcription_from_RNA_polymerase_II_promoter,GO:0001077:RNA_polymerase_II_core_promoter_proximal_region_sequence-specific_DNA_binding_transcription_factor_activity_involved_in_positive_regulation_of_transcription,GO:0001750:photoreceptor_outer_segment,GO:0001824:blastocyst_development,GO:0001889:liver_development,GO:0001890:placenta_development,GO:0003677:DNA_binding,GO:0003690:double-stranded_DNA_binding,GO:0003700:sequence-specific_DNA_binding_transcription_factor_activity,GO:0005515:protein_binding,GO:0005634:nucleus,GO:0005667:transcription_factor_complex,GO:0005737:cytoplasm,GO:0006338:chromatin_remodeling,GO:0006355:regulation_of_transcription_-_DNA-dependent,GO:0006355:regulation_of_transcription_-_DNA-templated,GO:0006357:regulation_of_transcription_from_RNA_polymerase_II_promoter,GO:0006366:transcription_from_RNA_polymerase_II_promoter,GO:0006633:fatty_acid_biosynthetic_process,GO:0006699:bile_acid_biosynthetic_process,GO:0006783:heme_biosynthetic_process,GO:0006979:response_to_oxidative_stress,GO:0008104:protein_localization,GO:0008134:transcription_factor_binding,GO:0008203:cholesterol_metabolic_process,GO:0009749:response_to_glucose_stimulus,GO:0015721:bile_acid_and_bile_salt_transport,GO:0015908:fatty_acid_transport,GO:0030073:insulin_secretion,GO:0030111:regulation_of_Wnt_receptor_signaling_pathway,GO:0030326:embryonic_limb_morphogenesis,GO:0031018:endocrine_pancreas_development,GO:0035623:renal_glucose_absorption,GO:0042593:glucose_homeostasis,GO:0042803:protein_homodimerization_activity,GO:0043565:sequence-specific_DNA_binding,GO:0043691:reverse_cholesterol_transport,GO:0045120:pronucleus,GO:0045453:bone_resorption,GO:0045893:positive_regulation_of_transcription_-_DNA-dependent,GO:0045893:positive_regulation_of_transcription_-_DNA-templated,GO:0045944:positive_regulation_of_transcription_from_RNA_polymerase_II_promoter,GO:0046323:glucose_import,GO:0046883:regulation_of_hormone_secretion,GO:0046982:protein_heterodimerization_activity,GO:0046983:protein_dimerization_activity,GO:0048341:paraxial_mesoderm_formation,GO:0048608:reproductive_structure_development,GO:0050796:regulation_of_insulin_secretion,GO:0060395:SMAD_protein_signal_transduction
Omega-6 PUFAs	1	rs113707571	12	123785526	C	A	1.052e-08	123761686	123871717	110032	48	Yes	Yes	SBNO1	ENSG00000139697	intron_variant	MODIFIER	Transcript	ENST00000420886.2	protein_coding	-	-	-	-	-	-	-	0.1097	0.123	0.0716	0.1227	2.329	SPERMATOGENIC_FAILURE_56+MIM_morbid+ENSG00000197653,Male_infertility_due_to_large-headed_multiflagellar_polyploid_spermatozoa+Orphanet+ENSG00000197653,Male_infertility_with_azoospermia_or_oligozoospermia_due_to_single_gene_mutation+Orphanet+ENSG00000197653	GO:0003674:molecular_function,GO:0003677:DNA_binding,GO:0003824:catalytic_activity,GO:0005524:ATP_binding,GO:0005575:cellular_component,GO:0006355:regulation_of_transcription_-_DNA-templated,GO:0008150:biological_process,GO:0016491:oxidoreductase_activity,GO:0016787:hydrolase_activity,GO:0055114:oxidation-reduction_process
Omega-6 PUFAs	1	rs1672875	12	125283196	A	G	6.737e-13	125282882	125290856	7975	19	No	No	SCARB1	ENSG00000073060	intron_variant	MODIFIER	Transcript	ENST00000261693.6	protein_coding	-	-	-	-	-	-	-	-	-	-	-	-	-	GO:0001530:lipopolysaccharide_binding,GO:0001786:phosphatidylserine_binding,GO:0001875:lipopolysaccharide_receptor_activity,GO:0001935:endothelial_cell_proliferation,GO:0005215:transporter_activity,GO:0005545:1-phosphatidylinositol_binding,GO:0005737:cytoplasm,GO:0005765:lysosomal_membrane,GO:0005886:plasma_membrane,GO:0005887:integral_to_plasma_membrane,GO:0005887:integral_component_of_plasma_membrane,GO:0005901:caveola,GO:0006702:androgen_biosynthetic_process,GO:0006707:cholesterol_catabolic_process,GO:0006869:lipid_transport,GO:0006910:phagocytosis_-_recognition,GO:0007155:cell_adhesion,GO:0008035:high-density_lipoprotein_particle_binding,GO:0009986:cell_surface,GO:0010595:positive_regulation_of_endothelial_cell_migration,GO:0010867:positive_regulation_of_triglyceride_biosynthetic_process,GO:0010886:positive_regulation_of_cholesterol_storage,GO:0010899:regulation_of_phosphatidylcholine_catabolic_process,GO:0015914:phospholipid_transport,GO:0015920:lipopolysaccharide_transport,GO:0016020:membrane,GO:0016021:integral_to_membrane,GO:0019048:modulation_by_virus_of_host_morphology_or_physiology,GO:0030169:low-density_lipoprotein_particle_binding,GO:0030301:cholesterol_transport,GO:0030666:endocytic_vesicle_membrane,GO:0031528:microvillus_membrane,GO:0031663:lipopolysaccharide-mediated_signaling_pathway,GO:0032497:detection_of_lipopolysaccharide,GO:0033344:cholesterol_efflux,GO:0034185:apolipoprotein_binding,GO:0034186:apolipoprotein_A-I_binding,GO:0034375:high-density_lipoprotein_particle_remodeling,GO:0034383:low-density_lipoprotein_particle_clearance,GO:0034384:high-density_lipoprotein_particle_clearance,GO:0042060:wound_healing,GO:0042157:lipoprotein_metabolic_process,GO:0042632:cholesterol_homeostasis,GO:0042803:protein_homodimerization_activity,GO:0043534:blood_vessel_endothelial_cell_migration,GO:0043654:recognition_of_apoptotic_cell,GO:0043691:reverse_cholesterol_transport,GO:0044281:small_molecule_metabolic_process,GO:0050764:regulation_of_phagocytosis,GO:0051000:positive_regulation_of_nitric-oxide_synthase_activity,GO:0051856:adhesion_to_symbiont,GO:0070328:triglyceride_homeostasis,GO:0070506:high-density_lipoprotein_particle_receptor_activity,GO:0070508:cholesterol_import
Omega-6 PUFAs	1	rs10846744	12	125312425	C	G	3.743e-08	125312425	125312425	1	1	No	No	SCARB1	ENSG00000073060	intron_variant	MODIFIER	Transcript	ENST00000261693.6	protein_coding	-	-	-	-	-	-	-	0.6967	0.5724	0.17	0.1963	5.066	-	GO:0001530:lipopolysaccharide_binding,GO:0001786:phosphatidylserine_binding,GO:0001875:lipopolysaccharide_receptor_activity,GO:0001935:endothelial_cell_proliferation,GO:0005215:transporter_activity,GO:0005545:1-phosphatidylinositol_binding,GO:0005737:cytoplasm,GO:0005765:lysosomal_membrane,GO:0005886:plasma_membrane,GO:0005887:integral_to_plasma_membrane,GO:0005887:integral_component_of_plasma_membrane,GO:0005901:caveola,GO:0006702:androgen_biosynthetic_process,GO:0006707:cholesterol_catabolic_process,GO:0006869:lipid_transport,GO:0006910:phagocytosis_-_recognition,GO:0007155:cell_adhesion,GO:0008035:high-density_lipoprotein_particle_binding,GO:0009986:cell_surface,GO:0010595:positive_regulation_of_endothelial_cell_migration,GO:0010867:positive_regulation_of_triglyceride_biosynthetic_process,GO:0010886:positive_regulation_of_cholesterol_storage,GO:0010899:regulation_of_phosphatidylcholine_catabolic_process,GO:0015914:phospholipid_transport,GO:0015920:lipopolysaccharide_transport,GO:0016020:membrane,GO:0016021:integral_to_membrane,GO:0019048:modulation_by_virus_of_host_morphology_or_physiology,GO:0030169:low-density_lipoprotein_particle_binding,GO:0030301:cholesterol_transport,GO:0030666:endocytic_vesicle_membrane,GO:0031528:microvillus_membrane,GO:0031663:lipopolysaccharide-mediated_signaling_pathway,GO:0032497:detection_of_lipopolysaccharide,GO:0033344:cholesterol_efflux,GO:0034185:apolipoprotein_binding,GO:0034186:apolipoprotein_A-I_binding,GO:0034375:high-density_lipoprotein_particle_remodeling,GO:0034383:low-density_lipoprotein_particle_clearance,GO:0034384:high-density_lipoprotein_particle_clearance,GO:0042060:wound_healing,GO:0042157:lipoprotein_metabolic_process,GO:0042632:cholesterol_homeostasis,GO:0042803:protein_homodimerization_activity,GO:0043534:blood_vessel_endothelial_cell_migration,GO:0043654:recognition_of_apoptotic_cell,GO:0043691:reverse_cholesterol_transport,GO:0044281:small_molecule_metabolic_process,GO:0050764:regulation_of_phagocytosis,GO:0051000:positive_regulation_of_nitric-oxide_synthase_activity,GO:0051856:adhesion_to_symbiont,GO:0070328:triglyceride_homeostasis,GO:0070506:high-density_lipoprotein_particle_receptor_activity,GO:0070508:cholesterol_import
Omega-6 PUFAs	1	rs10773112	12	125338529	C	T	4.232e-13	125324798	125338777	13980	5	No	No	SCARB1	ENSG00000073060	intron_variant	MODIFIER	Transcript	ENST00000261693.6	protein_coding	-	-	-	-	-	-	-	-	-	-	-	-	-	GO:0001530:lipopolysaccharide_binding,GO:0001786:phosphatidylserine_binding,GO:0001875:lipopolysaccharide_receptor_activity,GO:0001935:endothelial_cell_proliferation,GO:0005215:transporter_activity,GO:0005545:1-phosphatidylinositol_binding,GO:0005737:cytoplasm,GO:0005765:lysosomal_membrane,GO:0005886:plasma_membrane,GO:0005887:integral_to_plasma_membrane,GO:0005887:integral_component_of_plasma_membrane,GO:0005901:caveola,GO:0006702:androgen_biosynthetic_process,GO:0006707:cholesterol_catabolic_process,GO:0006869:lipid_transport,GO:0006910:phagocytosis_-_recognition,GO:0007155:cell_adhesion,GO:0008035:high-density_lipoprotein_particle_binding,GO:0009986:cell_surface,GO:0010595:positive_regulation_of_endothelial_cell_migration,GO:0010867:positive_regulation_of_triglyceride_biosynthetic_process,GO:0010886:positive_regulation_of_cholesterol_storage,GO:0010899:regulation_of_phosphatidylcholine_catabolic_process,GO:0015914:phospholipid_transport,GO:0015920:lipopolysaccharide_transport,GO:0016020:membrane,GO:0016021:integral_to_membrane,GO:0019048:modulation_by_virus_of_host_morphology_or_physiology,GO:0030169:low-density_lipoprotein_particle_binding,GO:0030301:cholesterol_transport,GO:0030666:endocytic_vesicle_membrane,GO:0031528:microvillus_membrane,GO:0031663:lipopolysaccharide-mediated_signaling_pathway,GO:0032497:detection_of_lipopolysaccharide,GO:0033344:cholesterol_efflux,GO:0034185:apolipoprotein_binding,GO:0034186:apolipoprotein_A-I_binding,GO:0034375:high-density_lipoprotein_particle_remodeling,GO:0034383:low-density_lipoprotein_particle_clearance,GO:0034384:high-density_lipoprotein_particle_clearance,GO:0042060:wound_healing,GO:0042157:lipoprotein_metabolic_process,GO:0042632:cholesterol_homeostasis,GO:0042803:protein_homodimerization_activity,GO:0043534:blood_vessel_endothelial_cell_migration,GO:0043654:recognition_of_apoptotic_cell,GO:0043691:reverse_cholesterol_transport,GO:0044281:small_molecule_metabolic_process,GO:0050764:regulation_of_phagocytosis,GO:0051000:positive_regulation_of_nitric-oxide_synthase_activity,GO:0051856:adhesion_to_symbiont,GO:0070328:triglyceride_homeostasis,GO:0070506:high-density_lipoprotein_particle_receptor_activity,GO:0070508:cholesterol_import
Omega-6 PUFAs	1	rs7140110	13	114544024	C	T	1.119e-18	114516947	114565889	48943	61	No	No	GAS6	ENSG00000183087	intron_variant	MODIFIER	Transcript	ENST00000327773.6	protein_coding	-	-	-	-	-	-	-	0.2595	0.2401	0.3151	0.4213	1.53	-	GO:0001764:neuron_migration,GO:0001786:phosphatidylserine_binding,GO:0001934:positive_regulation_of_protein_phosphorylation,GO:0001961:positive_regulation_of_cytokine-mediated_signaling_pathway,GO:0002576:platelet_degranulation,GO:0003104:positive_regulation_of_glomerular_filtration,GO:0005102:receptor_binding,GO:0005245:voltage-gated_calcium_channel_activity,GO:0005509:calcium_ion_binding,GO:0005515:protein_binding,GO:0005576:extracellular_region,GO:0005615:extracellular_space,GO:0005622:intracellular,GO:0005737:cytoplasm,GO:0005788:endoplasmic_reticulum_lumen,GO:0005796:Golgi_lumen,GO:0006468:protein_phosphorylation,GO:0006508:proteolysis,GO:0006909:phagocytosis,GO:0007050:cell_cycle_arrest,GO:0007155:cell_adhesion,GO:0007165:signal_transduction,GO:0007167:enzyme_linked_receptor_protein_signaling_pathway,GO:0007596:blood_coagulation,GO:0008283:cell_proliferation,GO:0009267:cellular_response_to_starvation,GO:0010628:positive_regulation_of_gene_expression,GO:0010804:negative_regulation_of_tumor_necrosis_factor-mediated_signaling_pathway,GO:0010934:macrophage_cytokine_production,GO:0016477:cell_migration,GO:0017187:peptidyl-glutamic_acid_carboxylation,GO:0018105:peptidyl-serine_phosphorylation,GO:0019064:fusion_of_virus_membrane_with_host_plasma_membrane,GO:0019079:viral_genome_replication,GO:0030168:platelet_activation,GO:0030296:protein_tyrosine_kinase_activator_activity,GO:0030971:receptor_tyrosine_kinase_binding,GO:0031093:platelet_alpha_granule_lumen,GO:0031100:organ_regeneration,GO:0031589:cell-substrate_adhesion,GO:0032008:positive_regulation_of_TOR_signaling_cascade,GO:0032008:positive_regulation_of_TOR_signaling,GO:0032148:activation_of_protein_kinase_B_activity,GO:0032689:negative_regulation_of_interferon-gamma_production,GO:0032715:negative_regulation_of_interleukin-6_production,GO:0032720:negative_regulation_of_tumor_necrosis_factor_production,GO:0032825:positive_regulation_of_natural_killer_cell_differentiation,GO:0033138:positive_regulation_of_peptidyl-serine_phosphorylation,GO:0033159:negative_regulation_of_protein_import_into_nucleus_-_translocation,GO:0035457:cellular_response_to_interferon-alpha,GO:0035690:cellular_response_to_drug,GO:0035754:B_cell_chemotaxis,GO:0040008:regulation_of_growth,GO:0043027:cysteine-type_endopeptidase_inhibitor_activity_involved_in_apoptotic_process,GO:0043066:negative_regulation_of_apoptotic_process,GO:0043154:negative_regulation_of_cysteine-type_endopeptidase_activity_involved_in_apoptotic_process,GO:0043277:apoptotic_cell_clearance,GO:0043433:negative_regulation_of_sequence-specific_DNA_binding_transcription_factor_activity,GO:0043491:protein_kinase_B_signaling_cascade,GO:0043491:protein_kinase_B_signaling,GO:0043687:post-translational_protein_modification,GO:0044267:cellular_protein_metabolic_process,GO:0045860:positive_regulation_of_protein_kinase_activity,GO:0045892:negative_regulation_of_transcription_-_DNA-templated,GO:0046718:viral_entry_into_host_cell,GO:0046813:receptor-mediated_virion_attachment_to_host_cell,GO:0046827:positive_regulation_of_protein_export_from_nucleus,GO:0048018:receptor_agonist_activity,GO:0048146:positive_regulation_of_fibroblast_proliferation,GO:0050711:negative_regulation_of_interleukin-1_secretion,GO:0050766:positive_regulation_of_phagocytosis,GO:0050900:leukocyte_migration,GO:0051897:positive_regulation_of_protein_kinase_B_signaling_cascade,GO:0051897:positive_regulation_of_protein_kinase_B_signaling,GO:0060090:binding_-_bridging,GO:0061098:positive_regulation_of_protein_tyrosine_kinase_activity,GO:0070168:negative_regulation_of_biomineral_tissue_development,GO:0070374:positive_regulation_of_ERK1_and_ERK2_cascade,GO:0070527:platelet_aggregation,GO:0070588:calcium_ion_transmembrane_transport,GO:0071307:cellular_response_to_vitamin_K,GO:0071333:cellular_response_to_glucose_stimulus,GO:0071363:cellular_response_to_growth_factor_stimulus,GO:0072661:protein_targeting_to_plasma_membrane,GO:0085029:extracellular_matrix_assembly,GO:0097028:dendritic_cell_differentiation,GO:0097241:hematopoietic_stem_cell_migration_to_bone_marrow,GO:1900142:negative_regulation_of_oligodendrocyte_apoptotic_process,GO:1900165:negative_regulation_of_interleukin-6_secretion,GO:2000270:negative_regulation_of_fibroblast_apoptotic_process,GO:2000352:negative_regulation_of_endothelial_cell_apoptotic_process,GO:2000510:positive_regulation_of_dendritic_cell_chemotaxis,GO:2000533:negative_regulation_of_renal_albumin_absorption,GO:2000669:negative_regulation_of_dendritic_cell_apoptotic_process
Omega-6 PUFAs	1	rs12147199	14	69251498	T	C	3.455e-08	69248855	69251498	2644	3	Yes	Yes	ZFP36L1	ENSG00000185650	downstream_gene_variant	MODIFIER	Transcript	ENST00000439696.2	protein_coding	-	-	-	-	-	-	-	0.0068	0.003	0.1819	0.0818	7.509	-	GO:0000288:nuclear-transcribed_mRNA_catabolic_process_-_deadenylation-dependent_decay,GO:0001570:vasculogenesis,GO:0003677:DNA_binding,GO:0003700:sequence-specific_DNA_binding_transcription_factor_activity,GO:0003729:mRNA_binding,GO:0005515:protein_binding,GO:0005634:nucleus,GO:0005737:cytoplasm,GO:0005829:cytosol,GO:0006355:regulation_of_transcription_-_DNA-templated,GO:0006417:regulation_of_translation,GO:0010467:gene_expression,GO:0016070:RNA_metabolic_process,GO:0016071:mRNA_metabolic_process,GO:0033077:T_cell_differentiation_in_thymus,GO:0043488:regulation_of_mRNA_stability,GO:0046872:metal_ion_binding
Omega-6 PUFAs	1	rs150844304	15	43726625	C	A	9.357e-09	43677975	43726625	48651	5	No	No	TP53BP1	ENSG00000067369	intron_variant	MODIFIER	Transcript	ENST00000382044.4	protein_coding	-	-	-	-	-	-	-	0	0	0.0229	0.0041	4.883	-	GO:0000724:double-strand_break_repair_via_homologous_recombination,GO:0000776:kinetochore,GO:0000777:condensed_chromosome_kinetochore,GO:0000781:chromosome_-_telomeric_region,GO:0001102:RNA_polymerase_II_activating_transcription_factor_binding,GO:0001104:RNA_polymerase_II_transcription_cofactor_activity,GO:0002039:p53_binding,GO:0003684:damaged_DNA_binding,GO:0005515:protein_binding,GO:0005634:nucleus,GO:0005654:nucleoplasm,GO:0005657:replication_fork,GO:0005737:cytoplasm,GO:0006281:DNA_repair,GO:0006302:double-strand_break_repair,GO:0006974:cellular_response_to_DNA_damage_stimulus,GO:0035064:methylated_histone_residue_binding,GO:0042162:telomeric_DNA_binding,GO:0045893:positive_regulation_of_transcription_-_DNA-templated,GO:0045944:positive_regulation_of_transcription_from_RNA_polymerase_II_promoter,GO:0051091:positive_regulation_of_sequence-specific_DNA_binding_transcription_factor_activity
Omega-6 PUFAs	1	rs139974673	15	44027885	C	T	8.509e-10	43820717	44028047	207331	5	No	No	RNU6-354P	ENSG00000206589	upstream_gene_variant	MODIFIER	Transcript	ENST00000383862.1	snRNA	-	-	-	-	-	-	-	0	0	0.0258	0.0041	10.09	FRMD5-related_developmental_disorder+G2P+ENSG00000171877,NEURODEVELOPMENTAL_DISORDER_WITH_EYE_MOVEMENT_ABNORMALITIES_AND_ATAXIA+MIM_morbid+ENSG00000171877	-
Omega-6 PUFAs	1	rs17240566	15	58448287	G	A	4.048e-12	58447572	58464815	17244	14	No	No	AQP9	ENSG00000103569	intron_variant	MODIFIER	Transcript	ENST00000219919.4	protein_coding	-	-	-	-	-	-	-	-	-	-	-	-	ALDH1A2-related_diaphragmatic_hernia_and_pulmonary_hypoplasia+G2P+ENSG00000128918,Diaphragmatic_hernia_4__with_cardiovascular_defects+MIM_morbid+ENSG00000128918,HEPATIC_LIPASE_DEFICIENCY+MIM_morbid+ENSG00000166035,HIGH_DENSITY_LIPOPROTEIN_CHOLESTEROL_LEVEL_QUANTITATIVE_TRAIT_LOCUS_12+MIM_morbid+ENSG00000166035,TYPE_2_DIABETES_MELLITUS+MIM_morbid+ENSG00000166035,Hyperlipidemia_due_to_hepatic_triacylglycerol_lipase_deficiency+Orphanet+ENSG00000166035	GO:0005215:transporter_activity,GO:0005275:amine_transmembrane_transporter_activity,GO:0005345:purine_nucleobase_transmembrane_transporter_activity,GO:0005350:pyrimidine_nucleobase_transmembrane_transporter_activity,GO:0005372:water_transmembrane_transporter_activity,GO:0005886:plasma_membrane,GO:0005887:integral_component_of_plasma_membrane,GO:0006810:transport,GO:0006833:water_transport,GO:0006863:purine_nucleobase_transport,GO:0006955:immune_response,GO:0006970:response_to_osmotic_stress,GO:0007588:excretion,GO:0008152:metabolic_process,GO:0010033:response_to_organic_substance,GO:0015166:polyol_transmembrane_transporter_activity,GO:0015250:water_channel_activity,GO:0015254:glycerol_channel_activity,GO:0015288:porin_activity,GO:0015722:canalicular_bile_acid_transport,GO:0015791:polyol_transport,GO:0015793:glycerol_transport,GO:0015837:amine_transport,GO:0015855:pyrimidine_nucleobase_transport,GO:0016020:membrane,GO:0016021:integral_component_of_membrane,GO:0016323:basolateral_plasma_membrane,GO:0030104:water_homeostasis,GO:0043231:intracellular_membrane-bounded_organelle,GO:0046689:response_to_mercury_ion,GO:0046942:carboxylic_acid_transport,GO:0046943:carboxylic_acid_transmembrane_transporter_activity,GO:0055085:transmembrane_transport,GO:0071320:cellular_response_to_cAMP,GO:0072531:pyrimidine-containing_compound_transmembrane_transport
Omega-6 PUFAs	1	rs146458927	15	58537820	T	C	1.656e-08	58537820	58537820	1	1	No	No	ALDH1A2	ENSG00000128918	intron_variant	MODIFIER	Transcript	ENST00000558231.1	protein_coding	-	-	-	-	-	-	-	0	0	0.0099	0.001	0.24	HEPATIC_LIPASE_DEFICIENCY+MIM_morbid+ENSG00000166035,HIGH_DENSITY_LIPOPROTEIN_CHOLESTEROL_LEVEL_QUANTITATIVE_TRAIT_LOCUS_12+MIM_morbid+ENSG00000166035,TYPE_2_DIABETES_MELLITUS+MIM_morbid+ENSG00000166035,Hyperlipidemia_due_to_hepatic_triacylglycerol_lipase_deficiency+Orphanet+ENSG00000166035	GO:0001568:blood_vessel_development,GO:0001758:retinal_dehydrogenase_activity,GO:0001822:kidney_development,GO:0001889:liver_development,GO:0001936:regulation_of_endothelial_cell_proliferation,GO:0003007:heart_morphogenesis,GO:0004028:3-chloroallyl_aldehyde_dehydrogenase_activity,GO:0005634:nucleus,GO:0005737:cytoplasm,GO:0005829:cytosol,GO:0007494:midgut_development,GO:0008152:metabolic_process,GO:0008284:positive_regulation_of_cell_proliferation,GO:0009855:determination_of_bilateral_symmetry,GO:0009952:anterior/posterior_pattern_specification,GO:0009954:proximal/distal_pattern_formation,GO:0010628:positive_regulation_of_gene_expression,GO:0014032:neural_crest_cell_development,GO:0016331:morphogenesis_of_embryonic_epithelium,GO:0016491:oxidoreductase_activity,GO:0016620:oxidoreductase_activity_-_acting_on_the_aldehyde_or_oxo_group_of_donors_-_NAD_or_NADP_as_acceptor,GO:0016918:retinal_binding,GO:0021983:pituitary_gland_development,GO:0030182:neuron_differentiation,GO:0030324:lung_development,GO:0030902:hindbrain_development,GO:0031016:pancreas_development,GO:0031076:embryonic_camera-type_eye_development,GO:0032355:response_to_estradiol,GO:0033189:response_to_vitamin_A,GO:0035115:embryonic_forelimb_morphogenesis,GO:0035799:ureter_maturation,GO:0042574:retinal_metabolic_process,GO:0042904:9-cis-retinoic_acid_biosynthetic_process,GO:0043065:positive_regulation_of_apoptotic_process,GO:0048384:retinoic_acid_receptor_signaling_pathway,GO:0048471:perinuclear_region_of_cytoplasm,GO:0048566:embryonic_digestive_tract_development,GO:0048738:cardiac_muscle_tissue_development,GO:0055114:oxidation-reduction_process,GO:0060324:face_development,GO:0071300:cellular_response_to_retinoic_acid
Omega-6 PUFAs	1	rs35717353	15	58572034	AAG	A	1.619e-20	58500953	58709725	208773	77	No	No	ALDH1A2	ENSG00000128918	upstream_gene_variant	MODIFIER	Transcript	ENST00000558231.1	protein_coding	-	-	-	-	-	-	-	0.2602	0.4563	0.1312	0.2822	1.349	-	GO:0001568:blood_vessel_development,GO:0001758:retinal_dehydrogenase_activity,GO:0001822:kidney_development,GO:0001889:liver_development,GO:0001936:regulation_of_endothelial_cell_proliferation,GO:0003007:heart_morphogenesis,GO:0004028:3-chloroallyl_aldehyde_dehydrogenase_activity,GO:0005634:nucleus,GO:0005737:cytoplasm,GO:0005829:cytosol,GO:0007494:midgut_development,GO:0008152:metabolic_process,GO:0008284:positive_regulation_of_cell_proliferation,GO:0009855:determination_of_bilateral_symmetry,GO:0009952:anterior/posterior_pattern_specification,GO:0009954:proximal/distal_pattern_formation,GO:0010628:positive_regulation_of_gene_expression,GO:0014032:neural_crest_cell_development,GO:0016331:morphogenesis_of_embryonic_epithelium,GO:0016491:oxidoreductase_activity,GO:0016620:oxidoreductase_activity_-_acting_on_the_aldehyde_or_oxo_group_of_donors_-_NAD_or_NADP_as_acceptor,GO:0016918:retinal_binding,GO:0021983:pituitary_gland_development,GO:0030182:neuron_differentiation,GO:0030324:lung_development,GO:0030902:hindbrain_development,GO:0031016:pancreas_development,GO:0031076:embryonic_camera-type_eye_development,GO:0032355:response_to_estradiol,GO:0033189:response_to_vitamin_A,GO:0035115:embryonic_forelimb_morphogenesis,GO:0035799:ureter_maturation,GO:0042574:retinal_metabolic_process,GO:0042904:9-cis-retinoic_acid_biosynthetic_process,GO:0043065:positive_regulation_of_apoptotic_process,GO:0048384:retinoic_acid_receptor_signaling_pathway,GO:0048471:perinuclear_region_of_cytoplasm,GO:0048566:embryonic_digestive_tract_development,GO:0048738:cardiac_muscle_tissue_development,GO:0055114:oxidation-reduction_process,GO:0060324:face_development,GO:0071300:cellular_response_to_retinoic_acid
Omega-6 PUFAs	1	rs752859067	15	58582479	C	CTT	1.853e-53	58545064	58668342	123279	86	No	No	-	-	regulatory_region_variant	MODIFIER	RegulatoryFeature	ENSR00001089890	enhancer	-	-	-	-	-	-	-	0.0613	0.0952	0.1471	0.0971	1.161	-	-
Omega-6 PUFAs	1	rs202001522	15	58599817	A	G	7.792e-11	58599817	58599817	1	1	No	No	-	-	regulatory_region_variant	MODIFIER	RegulatoryFeature	ENSR00001089899	enhancer	-	-	-	-	-	-	-	0.2148	0.002	0.0239	0.0051	1.406	ALZHEIMER_DISEASE_18+MIM_morbid+ENSG00000137845,Reticulate_acropigmentation_of_Kitamura+MIM_morbid+ENSG00000137845,Reticulate_acropigmentation_of_Kitamura+Orphanet+ENSG00000137845	-
Omega-6 PUFAs	1	rs185221561	15	58633571	T	A	9.009e-10	58633571	58633571	1	1	No	No	-	-	intergenic_variant	MODIFIER	-	-	-	-	-	-	-	-	-	-	0	0	0.0398	0.0204	0.103	ALZHEIMER_DISEASE_18+MIM_morbid+ENSG00000137845,Reticulate_acropigmentation_of_Kitamura+MIM_morbid+ENSG00000137845,Reticulate_acropigmentation_of_Kitamura+Orphanet+ENSG00000137845	-
Omega-6 PUFAs	1	rs445093	15	58644949	T	C	9.589e-15	58622192	58662090	39899	12	No	No	-	-	intergenic_variant	MODIFIER	-	-	-	-	-	-	-	-	-	-	0.0613	0.1081	0.336	0.3282	1.61	ALZHEIMER_DISEASE_18+MIM_morbid+ENSG00000137845,Reticulate_acropigmentation_of_Kitamura+MIM_morbid+ENSG00000137845,Reticulate_acropigmentation_of_Kitamura+Orphanet+ENSG00000137845	-
Omega-6 PUFAs	1	rs12907378	15	58654430	A	G	1.387e-32	58635273	58666679	31407	21	No	No	-	-	regulatory_region_variant	MODIFIER	RegulatoryFeature	ENSR00000369470	enhancer	-	-	-	-	-	-	-	0.0257	0.245	0.1024	0.0736	4.515	ALZHEIMER_DISEASE_18+MIM_morbid+ENSG00000137845,Reticulate_acropigmentation_of_Kitamura+MIM_morbid+ENSG00000137845,Reticulate_acropigmentation_of_Kitamura+Orphanet+ENSG00000137845	-
Omega-6 PUFAs	1	rs117880004	15	58662033	G	A	1.146e-08	58662033	58743495	81463	2	No	No	-	-	regulatory_region_variant	MODIFIER	RegulatoryFeature	ENSR00001577082	enhancer	-	-	-	-	-	-	-	0	0	0.008	0.001	2.573	ALZHEIMER_DISEASE_18+MIM_morbid+ENSG00000137845,Reticulate_acropigmentation_of_Kitamura+MIM_morbid+ENSG00000137845,Reticulate_acropigmentation_of_Kitamura+Orphanet+ENSG00000137845	-
Omega-6 PUFAs	1	rs261290	15	58678720	T	C	1.352e-215	58670135	58716615	46481	116	No	No	-	-	intergenic_variant	MODIFIER	-	-	-	-	-	-	-	-	-	-	-	-	-	-	-	ALZHEIMER_DISEASE_18+MIM_morbid+ENSG00000137845,Reticulate_acropigmentation_of_Kitamura+MIM_morbid+ENSG00000137845,Reticulate_acropigmentation_of_Kitamura+Orphanet+ENSG00000137845	-
Omega-6 PUFAs	1	rs573241250	15	58679688	C	G	8.36e-09	58636169	58679688	43520	2	No	No	-	-	regulatory_region_variant	MODIFIER	RegulatoryFeature	ENSR00001871381	enhancer	-	-	-	-	-	-	-	0	0	0.002	0	3.534	ALZHEIMER_DISEASE_18+MIM_morbid+ENSG00000137845,Reticulate_acropigmentation_of_Kitamura+MIM_morbid+ENSG00000137845,Reticulate_acropigmentation_of_Kitamura+Orphanet+ENSG00000137845	-
Omega-6 PUFAs	1	rs8042174	15	58685970	C	T	2.123e-46	58630240	58711894	81655	28	No	No	-	-	regulatory_region_variant	MODIFIER	RegulatoryFeature	ENSR00001089925	enhancer	-	-	-	-	-	-	-	0.121	0.3363	0.1014	0.1769	3.626	ALZHEIMER_DISEASE_18+MIM_morbid+ENSG00000137845,Reticulate_acropigmentation_of_Kitamura+MIM_morbid+ENSG00000137845,Reticulate_acropigmentation_of_Kitamura+Orphanet+ENSG00000137845	-
Omega-6 PUFAs	1	rs118078695	15	58686409	A	G	3.385e-11	58686409	58686409	1	1	No	No	-	-	intergenic_variant	MODIFIER	-	-	-	-	-	-	-	-	-	-	0	0.001	0.0159	0.002	0.905	ALZHEIMER_DISEASE_18+MIM_morbid+ENSG00000137845,Reticulate_acropigmentation_of_Kitamura+MIM_morbid+ENSG00000137845,Reticulate_acropigmentation_of_Kitamura+Orphanet+ENSG00000137845	-
Omega-6 PUFAs	1	rs78893833	15	58688159	G	A	6.391e-10	58688159	58688159	1	1	No	No	-	-	regulatory_region_variant	MODIFIER	RegulatoryFeature	ENSR00001871383	enhancer	-	-	-	-	-	-	-	0.0008	0	0.0139	0.0143	11.1	ALZHEIMER_DISEASE_18+MIM_morbid+ENSG00000137845,Reticulate_acropigmentation_of_Kitamura+MIM_morbid+ENSG00000137845,Reticulate_acropigmentation_of_Kitamura+Orphanet+ENSG00000137845	-
Omega-6 PUFAs	1	rs17821298	15	58690738	A	C	2.213e-19	58690738	58703895	13158	5	No	No	-	-	regulatory_region_variant	MODIFIER	RegulatoryFeature	ENSR00001871385	enhancer	-	-	-	-	-	-	-	0.1316	0.3194	0.2753	0.3906	6.452	ALZHEIMER_DISEASE_18+MIM_morbid+ENSG00000137845,Reticulate_acropigmentation_of_Kitamura+MIM_morbid+ENSG00000137845,Reticulate_acropigmentation_of_Kitamura+Orphanet+ENSG00000137845	-
Omega-6 PUFAs	1	rs62000866	15	58701049	A	T	2.933e-27	58624842	58701049	76208	6	No	No	LIPC	ENSG00000166035	upstream_gene_variant	MODIFIER	Transcript	ENST00000356113.6	protein_coding	-	-	-	-	-	-	-	0.0136	0	0.0497	0.0102	0.244	ALZHEIMER_DISEASE_18+MIM_morbid+ENSG00000137845,Reticulate_acropigmentation_of_Kitamura+MIM_morbid+ENSG00000137845,Reticulate_acropigmentation_of_Kitamura+Orphanet+ENSG00000137845	GO:0004620:phospholipase_activity,GO:0004806:triglyceride_lipase_activity,GO:0005515:protein_binding,GO:0005615:extracellular_space,GO:0006633:fatty_acid_biosynthetic_process,GO:0008201:heparin_binding,GO:0008203:cholesterol_metabolic_process,GO:0016298:lipase_activity,GO:0019433:triglyceride_catabolic_process,GO:0030169:low-density_lipoprotein_particle_binding,GO:0030301:cholesterol_transport,GO:0034185:apolipoprotein_binding,GO:0034364:high-density_lipoprotein_particle,GO:0034372:very-low-density_lipoprotein_particle_remodeling,GO:0034373:intermediate-density_lipoprotein_particle_remodeling,GO:0034374:low-density_lipoprotein_particle_remodeling,GO:0034375:high-density_lipoprotein_particle_remodeling,GO:0034382:chylomicron_remnant_clearance,GO:0034638:phosphatidylcholine_catabolic_process,GO:0042632:cholesterol_homeostasis,GO:0043691:reverse_cholesterol_transport,GO:0070328:triglyceride_homeostasis
Omega-6 PUFAs	1	rs79419121	15	58708443	C	T	3.05e-12	58546646	58708443	161798	4	No	No	LIPC	ENSG00000166035	intron_variant	MODIFIER	Transcript	ENST00000356113.6	protein_coding	-	-	-	-	-	-	-	0.0015	0.002	0.0129	0.0256	2.929	ALZHEIMER_DISEASE_18+MIM_morbid+ENSG00000137845,Reticulate_acropigmentation_of_Kitamura+MIM_morbid+ENSG00000137845,Reticulate_acropigmentation_of_Kitamura+Orphanet+ENSG00000137845	GO:0004620:phospholipase_activity,GO:0004806:triglyceride_lipase_activity,GO:0005515:protein_binding,GO:0005615:extracellular_space,GO:0006633:fatty_acid_biosynthetic_process,GO:0008201:heparin_binding,GO:0008203:cholesterol_metabolic_process,GO:0016298:lipase_activity,GO:0019433:triglyceride_catabolic_process,GO:0030169:low-density_lipoprotein_particle_binding,GO:0030301:cholesterol_transport,GO:0034185:apolipoprotein_binding,GO:0034364:high-density_lipoprotein_particle,GO:0034372:very-low-density_lipoprotein_particle_remodeling,GO:0034373:intermediate-density_lipoprotein_particle_remodeling,GO:0034374:low-density_lipoprotein_particle_remodeling,GO:0034375:high-density_lipoprotein_particle_remodeling,GO:0034382:chylomicron_remnant_clearance,GO:0034638:phosphatidylcholine_catabolic_process,GO:0042632:cholesterol_homeostasis,GO:0043691:reverse_cholesterol_transport,GO:0070328:triglyceride_homeostasis
Omega-6 PUFAs	1	rs77027049	15	58716377	T	C	1.984e-09	58716377	58716377	1	1	No	No	LIPC	ENSG00000166035	intron_variant	MODIFIER	Transcript	ENST00000356113.6	protein_coding	-	-	-	-	-	-	-	0.0008	0.0327	0.0726	0.0358	2.417	ALZHEIMER_DISEASE_18+MIM_morbid+ENSG00000137845,Reticulate_acropigmentation_of_Kitamura+MIM_morbid+ENSG00000137845,Reticulate_acropigmentation_of_Kitamura+Orphanet+ENSG00000137845	GO:0004620:phospholipase_activity,GO:0004806:triglyceride_lipase_activity,GO:0005515:protein_binding,GO:0005615:extracellular_space,GO:0006633:fatty_acid_biosynthetic_process,GO:0008201:heparin_binding,GO:0008203:cholesterol_metabolic_process,GO:0016298:lipase_activity,GO:0019433:triglyceride_catabolic_process,GO:0030169:low-density_lipoprotein_particle_binding,GO:0030301:cholesterol_transport,GO:0034185:apolipoprotein_binding,GO:0034364:high-density_lipoprotein_particle,GO:0034372:very-low-density_lipoprotein_particle_remodeling,GO:0034373:intermediate-density_lipoprotein_particle_remodeling,GO:0034374:low-density_lipoprotein_particle_remodeling,GO:0034375:high-density_lipoprotein_particle_remodeling,GO:0034382:chylomicron_remnant_clearance,GO:0034638:phosphatidylcholine_catabolic_process,GO:0042632:cholesterol_homeostasis,GO:0043691:reverse_cholesterol_transport,GO:0070328:triglyceride_homeostasis
Omega-6 PUFAs	1	rs78936960	15	58717401	A	C	2.606e-08	58717401	58717401	1	1	No	No	LIPC	ENSG00000166035	intron_variant	MODIFIER	Transcript	ENST00000356113.6	protein_coding	-	-	-	-	-	-	-	0.003	0	0.0865	0.0245	5.691	ALZHEIMER_DISEASE_18+MIM_morbid+ENSG00000137845,Reticulate_acropigmentation_of_Kitamura+MIM_morbid+ENSG00000137845,Reticulate_acropigmentation_of_Kitamura+Orphanet+ENSG00000137845	GO:0004620:phospholipase_activity,GO:0004806:triglyceride_lipase_activity,GO:0005515:protein_binding,GO:0005615:extracellular_space,GO:0006633:fatty_acid_biosynthetic_process,GO:0008201:heparin_binding,GO:0008203:cholesterol_metabolic_process,GO:0016298:lipase_activity,GO:0019433:triglyceride_catabolic_process,GO:0030169:low-density_lipoprotein_particle_binding,GO:0030301:cholesterol_transport,GO:0034185:apolipoprotein_binding,GO:0034364:high-density_lipoprotein_particle,GO:0034372:very-low-density_lipoprotein_particle_remodeling,GO:0034373:intermediate-density_lipoprotein_particle_remodeling,GO:0034374:low-density_lipoprotein_particle_remodeling,GO:0034375:high-density_lipoprotein_particle_remodeling,GO:0034382:chylomicron_remnant_clearance,GO:0034638:phosphatidylcholine_catabolic_process,GO:0042632:cholesterol_homeostasis,GO:0043691:reverse_cholesterol_transport,GO:0070328:triglyceride_homeostasis
Omega-6 PUFAs	1	rs117966452	15	58720262	C	T	8.853e-15	58720262	58720262	1	1	No	No	LIPC	ENSG00000166035	intron_variant	MODIFIER	Transcript	ENST00000356113.6	protein_coding	-	-	-	-	-	-	-	0	0	0.007	0.001	1.029	ALZHEIMER_DISEASE_18+MIM_morbid+ENSG00000137845,Reticulate_acropigmentation_of_Kitamura+MIM_morbid+ENSG00000137845,Reticulate_acropigmentation_of_Kitamura+Orphanet+ENSG00000137845	GO:0004620:phospholipase_activity,GO:0004806:triglyceride_lipase_activity,GO:0005515:protein_binding,GO:0005615:extracellular_space,GO:0006633:fatty_acid_biosynthetic_process,GO:0008201:heparin_binding,GO:0008203:cholesterol_metabolic_process,GO:0016298:lipase_activity,GO:0019433:triglyceride_catabolic_process,GO:0030169:low-density_lipoprotein_particle_binding,GO:0030301:cholesterol_transport,GO:0034185:apolipoprotein_binding,GO:0034364:high-density_lipoprotein_particle,GO:0034372:very-low-density_lipoprotein_particle_remodeling,GO:0034373:intermediate-density_lipoprotein_particle_remodeling,GO:0034374:low-density_lipoprotein_particle_remodeling,GO:0034375:high-density_lipoprotein_particle_remodeling,GO:0034382:chylomicron_remnant_clearance,GO:0034638:phosphatidylcholine_catabolic_process,GO:0042632:cholesterol_homeostasis,GO:0043691:reverse_cholesterol_transport,GO:0070328:triglyceride_homeostasis
Omega-6 PUFAs	1	rs35511894	15	58723709	T	C	3.752e-19	58723709	58723709	1	1	No	No	LIPC	ENSG00000166035	intron_variant	MODIFIER	Transcript	ENST00000356113.6	protein_coding	-	-	-	-	-	-	-	0	0	0.0119	0	2.995	ALZHEIMER_DISEASE_18+MIM_morbid+ENSG00000137845,Reticulate_acropigmentation_of_Kitamura+MIM_morbid+ENSG00000137845,Reticulate_acropigmentation_of_Kitamura+Orphanet+ENSG00000137845	GO:0004620:phospholipase_activity,GO:0004806:triglyceride_lipase_activity,GO:0005515:protein_binding,GO:0005615:extracellular_space,GO:0006633:fatty_acid_biosynthetic_process,GO:0008201:heparin_binding,GO:0008203:cholesterol_metabolic_process,GO:0016298:lipase_activity,GO:0019433:triglyceride_catabolic_process,GO:0030169:low-density_lipoprotein_particle_binding,GO:0030301:cholesterol_transport,GO:0034185:apolipoprotein_binding,GO:0034364:high-density_lipoprotein_particle,GO:0034372:very-low-density_lipoprotein_particle_remodeling,GO:0034373:intermediate-density_lipoprotein_particle_remodeling,GO:0034374:low-density_lipoprotein_particle_remodeling,GO:0034375:high-density_lipoprotein_particle_remodeling,GO:0034382:chylomicron_remnant_clearance,GO:0034638:phosphatidylcholine_catabolic_process,GO:0042632:cholesterol_homeostasis,GO:0043691:reverse_cholesterol_transport,GO:0070328:triglyceride_homeostasis
Omega-6 PUFAs	1	rs2070895	15	58723939	A	G	7.987e-229	58718998	58743709	24712	39	No	No	LIPC	ENSG00000166035	intron_variant	MODIFIER	Transcript	ENST00000356113.6	protein_coding	-	-	-	-	-	-	-	0.5643	0.4167	0.2107	0.3088	6.953	ALZHEIMER_DISEASE_18+MIM_morbid+ENSG00000137845,Reticulate_acropigmentation_of_Kitamura+MIM_morbid+ENSG00000137845,Reticulate_acropigmentation_of_Kitamura+Orphanet+ENSG00000137845	GO:0004620:phospholipase_activity,GO:0004806:triglyceride_lipase_activity,GO:0005515:protein_binding,GO:0005615:extracellular_space,GO:0006633:fatty_acid_biosynthetic_process,GO:0008201:heparin_binding,GO:0008203:cholesterol_metabolic_process,GO:0016298:lipase_activity,GO:0019433:triglyceride_catabolic_process,GO:0030169:low-density_lipoprotein_particle_binding,GO:0030301:cholesterol_transport,GO:0034185:apolipoprotein_binding,GO:0034364:high-density_lipoprotein_particle,GO:0034372:very-low-density_lipoprotein_particle_remodeling,GO:0034373:intermediate-density_lipoprotein_particle_remodeling,GO:0034374:low-density_lipoprotein_particle_remodeling,GO:0034375:high-density_lipoprotein_particle_remodeling,GO:0034382:chylomicron_remnant_clearance,GO:0034638:phosphatidylcholine_catabolic_process,GO:0042632:cholesterol_homeostasis,GO:0043691:reverse_cholesterol_transport,GO:0070328:triglyceride_homeostasis
Omega-6 PUFAs	1	rs17269250	15	58725986	G	T	2.917e-17	58725986	58754949	28964	2	No	No	LIPC	ENSG00000166035	intron_variant	MODIFIER	Transcript	ENST00000356113.6	protein_coding	-	-	-	-	-	-	-	0	0	0.0109	0	2.23	ALZHEIMER_DISEASE_18+MIM_morbid+ENSG00000137845,Reticulate_acropigmentation_of_Kitamura+MIM_morbid+ENSG00000137845,Reticulate_acropigmentation_of_Kitamura+Orphanet+ENSG00000137845	GO:0004620:phospholipase_activity,GO:0004806:triglyceride_lipase_activity,GO:0005515:protein_binding,GO:0005615:extracellular_space,GO:0006633:fatty_acid_biosynthetic_process,GO:0008201:heparin_binding,GO:0008203:cholesterol_metabolic_process,GO:0016298:lipase_activity,GO:0019433:triglyceride_catabolic_process,GO:0030169:low-density_lipoprotein_particle_binding,GO:0030301:cholesterol_transport,GO:0034185:apolipoprotein_binding,GO:0034364:high-density_lipoprotein_particle,GO:0034372:very-low-density_lipoprotein_particle_remodeling,GO:0034373:intermediate-density_lipoprotein_particle_remodeling,GO:0034374:low-density_lipoprotein_particle_remodeling,GO:0034375:high-density_lipoprotein_particle_remodeling,GO:0034382:chylomicron_remnant_clearance,GO:0034638:phosphatidylcholine_catabolic_process,GO:0042632:cholesterol_homeostasis,GO:0043691:reverse_cholesterol_transport,GO:0070328:triglyceride_homeostasis
Omega-6 PUFAs	1	rs12914035	15	58730889	G	A	8.609e-21	58720405	58731455	11051	8	No	No	LIPC	ENSG00000166035	intron_variant	MODIFIER	Transcript	ENST00000356113.6	protein_coding	-	-	-	-	-	-	-	0.0061	0.0605	0.171	0.1789	2.636	ALZHEIMER_DISEASE_18+MIM_morbid+ENSG00000137845,Reticulate_acropigmentation_of_Kitamura+MIM_morbid+ENSG00000137845,Reticulate_acropigmentation_of_Kitamura+Orphanet+ENSG00000137845	GO:0004620:phospholipase_activity,GO:0004806:triglyceride_lipase_activity,GO:0005515:protein_binding,GO:0005615:extracellular_space,GO:0006633:fatty_acid_biosynthetic_process,GO:0008201:heparin_binding,GO:0008203:cholesterol_metabolic_process,GO:0016298:lipase_activity,GO:0019433:triglyceride_catabolic_process,GO:0030169:low-density_lipoprotein_particle_binding,GO:0030301:cholesterol_transport,GO:0034185:apolipoprotein_binding,GO:0034364:high-density_lipoprotein_particle,GO:0034372:very-low-density_lipoprotein_particle_remodeling,GO:0034373:intermediate-density_lipoprotein_particle_remodeling,GO:0034374:low-density_lipoprotein_particle_remodeling,GO:0034375:high-density_lipoprotein_particle_remodeling,GO:0034382:chylomicron_remnant_clearance,GO:0034638:phosphatidylcholine_catabolic_process,GO:0042632:cholesterol_homeostasis,GO:0043691:reverse_cholesterol_transport,GO:0070328:triglyceride_homeostasis
Omega-6 PUFAs	1	rs17301746	15	58731395	T	C	2.649e-14	58731395	58779539	48145	10	No	No	LIPC	ENSG00000166035	intron_variant	MODIFIER	Transcript	ENST00000356113.6	protein_coding	-	-	-	-	-	-	-	0.0915	0.256	0.0149	0.0573	0.144	ALZHEIMER_DISEASE_18+MIM_morbid+ENSG00000137845,Reticulate_acropigmentation_of_Kitamura+MIM_morbid+ENSG00000137845,Reticulate_acropigmentation_of_Kitamura+Orphanet+ENSG00000137845	GO:0004620:phospholipase_activity,GO:0004806:triglyceride_lipase_activity,GO:0005515:protein_binding,GO:0005615:extracellular_space,GO:0006633:fatty_acid_biosynthetic_process,GO:0008201:heparin_binding,GO:0008203:cholesterol_metabolic_process,GO:0016298:lipase_activity,GO:0019433:triglyceride_catabolic_process,GO:0030169:low-density_lipoprotein_particle_binding,GO:0030301:cholesterol_transport,GO:0034185:apolipoprotein_binding,GO:0034364:high-density_lipoprotein_particle,GO:0034372:very-low-density_lipoprotein_particle_remodeling,GO:0034373:intermediate-density_lipoprotein_particle_remodeling,GO:0034374:low-density_lipoprotein_particle_remodeling,GO:0034375:high-density_lipoprotein_particle_remodeling,GO:0034382:chylomicron_remnant_clearance,GO:0034638:phosphatidylcholine_catabolic_process,GO:0042632:cholesterol_homeostasis,GO:0043691:reverse_cholesterol_transport,GO:0070328:triglyceride_homeostasis
Omega-6 PUFAs	1	rs16940302	15	58732221	T	C	3.465e-11	58730639	58741401	10763	5	No	No	LIPC	ENSG00000166035	intron_variant	MODIFIER	Transcript	ENST00000356113.6	protein_coding	-	-	-	-	-	-	-	0.1672	0.0893	0.0716	0.0716	4.783	ALZHEIMER_DISEASE_18+MIM_morbid+ENSG00000137845,Reticulate_acropigmentation_of_Kitamura+MIM_morbid+ENSG00000137845,Reticulate_acropigmentation_of_Kitamura+Orphanet+ENSG00000137845	GO:0004620:phospholipase_activity,GO:0004806:triglyceride_lipase_activity,GO:0005515:protein_binding,GO:0005615:extracellular_space,GO:0006633:fatty_acid_biosynthetic_process,GO:0008201:heparin_binding,GO:0008203:cholesterol_metabolic_process,GO:0016298:lipase_activity,GO:0019433:triglyceride_catabolic_process,GO:0030169:low-density_lipoprotein_particle_binding,GO:0030301:cholesterol_transport,GO:0034185:apolipoprotein_binding,GO:0034364:high-density_lipoprotein_particle,GO:0034372:very-low-density_lipoprotein_particle_remodeling,GO:0034373:intermediate-density_lipoprotein_particle_remodeling,GO:0034374:low-density_lipoprotein_particle_remodeling,GO:0034375:high-density_lipoprotein_particle_remodeling,GO:0034382:chylomicron_remnant_clearance,GO:0034638:phosphatidylcholine_catabolic_process,GO:0042632:cholesterol_homeostasis,GO:0043691:reverse_cholesterol_transport,GO:0070328:triglyceride_homeostasis
Omega-6 PUFAs	1	rs35138338	15	58744481	T	C	1.108e-24	58744348	58744481	134	3	No	No	LIPC	ENSG00000166035	intron_variant	MODIFIER	Transcript	ENST00000356113.6	protein_coding	-	-	-	-	-	-	-	0.031	0.1111	0.2823	0.2771	0.516	ALZHEIMER_DISEASE_18+MIM_morbid+ENSG00000137845,Reticulate_acropigmentation_of_Kitamura+MIM_morbid+ENSG00000137845,Reticulate_acropigmentation_of_Kitamura+Orphanet+ENSG00000137845	GO:0004620:phospholipase_activity,GO:0004806:triglyceride_lipase_activity,GO:0005515:protein_binding,GO:0005615:extracellular_space,GO:0006633:fatty_acid_biosynthetic_process,GO:0008201:heparin_binding,GO:0008203:cholesterol_metabolic_process,GO:0016298:lipase_activity,GO:0019433:triglyceride_catabolic_process,GO:0030169:low-density_lipoprotein_particle_binding,GO:0030301:cholesterol_transport,GO:0034185:apolipoprotein_binding,GO:0034364:high-density_lipoprotein_particle,GO:0034372:very-low-density_lipoprotein_particle_remodeling,GO:0034373:intermediate-density_lipoprotein_particle_remodeling,GO:0034374:low-density_lipoprotein_particle_remodeling,GO:0034375:high-density_lipoprotein_particle_remodeling,GO:0034382:chylomicron_remnant_clearance,GO:0034638:phosphatidylcholine_catabolic_process,GO:0042632:cholesterol_homeostasis,GO:0043691:reverse_cholesterol_transport,GO:0070328:triglyceride_homeostasis
Omega-6 PUFAs	1	rs79787170	15	58754942	G	A	2.609e-22	58749309	58779039	29731	5	No	No	LIPC	ENSG00000166035	intron_variant	MODIFIER	Transcript	ENST00000356113.6	protein_coding	-	-	-	-	-	-	-	0.0008	0	0.0219	0.0266	5.555	-	GO:0004620:phospholipase_activity,GO:0004806:triglyceride_lipase_activity,GO:0005515:protein_binding,GO:0005615:extracellular_space,GO:0006633:fatty_acid_biosynthetic_process,GO:0008201:heparin_binding,GO:0008203:cholesterol_metabolic_process,GO:0016298:lipase_activity,GO:0019433:triglyceride_catabolic_process,GO:0030169:low-density_lipoprotein_particle_binding,GO:0030301:cholesterol_transport,GO:0034185:apolipoprotein_binding,GO:0034364:high-density_lipoprotein_particle,GO:0034372:very-low-density_lipoprotein_particle_remodeling,GO:0034373:intermediate-density_lipoprotein_particle_remodeling,GO:0034374:low-density_lipoprotein_particle_remodeling,GO:0034375:high-density_lipoprotein_particle_remodeling,GO:0034382:chylomicron_remnant_clearance,GO:0034638:phosphatidylcholine_catabolic_process,GO:0042632:cholesterol_homeostasis,GO:0043691:reverse_cholesterol_transport,GO:0070328:triglyceride_homeostasis
Omega-6 PUFAs	1	rs62001835	15	58756212	T	C	3.364e-11	58756212	58786045	29834	2	No	No	LIPC	ENSG00000166035	intron_variant	MODIFIER	Transcript	ENST00000356113.6	protein_coding	-	-	-	-	-	-	-	0.0008	0	0.0159	0.0041	16.84	-	GO:0004620:phospholipase_activity,GO:0004806:triglyceride_lipase_activity,GO:0005515:protein_binding,GO:0005615:extracellular_space,GO:0006633:fatty_acid_biosynthetic_process,GO:0008201:heparin_binding,GO:0008203:cholesterol_metabolic_process,GO:0016298:lipase_activity,GO:0019433:triglyceride_catabolic_process,GO:0030169:low-density_lipoprotein_particle_binding,GO:0030301:cholesterol_transport,GO:0034185:apolipoprotein_binding,GO:0034364:high-density_lipoprotein_particle,GO:0034372:very-low-density_lipoprotein_particle_remodeling,GO:0034373:intermediate-density_lipoprotein_particle_remodeling,GO:0034374:low-density_lipoprotein_particle_remodeling,GO:0034375:high-density_lipoprotein_particle_remodeling,GO:0034382:chylomicron_remnant_clearance,GO:0034638:phosphatidylcholine_catabolic_process,GO:0042632:cholesterol_homeostasis,GO:0043691:reverse_cholesterol_transport,GO:0070328:triglyceride_homeostasis
Omega-6 PUFAs	1	rs59752567	15	58791416	T	G	9.155e-21	58749060	58811252	62193	12	No	No	LIPC	ENSG00000166035	intron_variant	MODIFIER	Transcript	ENST00000356113.6	protein_coding	-	-	-	-	-	-	-	0.087	0.2192	0.0895	0.1207	1.13	-	GO:0004620:phospholipase_activity,GO:0004806:triglyceride_lipase_activity,GO:0005515:protein_binding,GO:0005615:extracellular_space,GO:0006633:fatty_acid_biosynthetic_process,GO:0008201:heparin_binding,GO:0008203:cholesterol_metabolic_process,GO:0016298:lipase_activity,GO:0019433:triglyceride_catabolic_process,GO:0030169:low-density_lipoprotein_particle_binding,GO:0030301:cholesterol_transport,GO:0034185:apolipoprotein_binding,GO:0034364:high-density_lipoprotein_particle,GO:0034372:very-low-density_lipoprotein_particle_remodeling,GO:0034373:intermediate-density_lipoprotein_particle_remodeling,GO:0034374:low-density_lipoprotein_particle_remodeling,GO:0034375:high-density_lipoprotein_particle_remodeling,GO:0034382:chylomicron_remnant_clearance,GO:0034638:phosphatidylcholine_catabolic_process,GO:0042632:cholesterol_homeostasis,GO:0043691:reverse_cholesterol_transport,GO:0070328:triglyceride_homeostasis
Omega-6 PUFAs	1	rs121912502	15	58840586	T	C	3.731e-12	58840586	58840586	1	1	No	No	LIPC	ENSG00000166035	missense_variant	MODERATE	Transcript	ENST00000356113.6	protein_coding	1481	866	289	S/F	tCc/tTc	deleterious(0)	probably_damaging(0.987)	0.0008	0	0.001	0	23.6	-	GO:0004620:phospholipase_activity,GO:0004806:triglyceride_lipase_activity,GO:0005515:protein_binding,GO:0005615:extracellular_space,GO:0006633:fatty_acid_biosynthetic_process,GO:0008201:heparin_binding,GO:0008203:cholesterol_metabolic_process,GO:0016298:lipase_activity,GO:0019433:triglyceride_catabolic_process,GO:0030169:low-density_lipoprotein_particle_binding,GO:0030301:cholesterol_transport,GO:0034185:apolipoprotein_binding,GO:0034364:high-density_lipoprotein_particle,GO:0034372:very-low-density_lipoprotein_particle_remodeling,GO:0034373:intermediate-density_lipoprotein_particle_remodeling,GO:0034374:low-density_lipoprotein_particle_remodeling,GO:0034375:high-density_lipoprotein_particle_remodeling,GO:0034382:chylomicron_remnant_clearance,GO:0034638:phosphatidylcholine_catabolic_process,GO:0042632:cholesterol_homeostasis,GO:0043691:reverse_cholesterol_transport,GO:0070328:triglyceride_homeostasis
Omega-6 PUFAs	1	rs113298164	15	58855748	T	C	2.141e-13	58855748	58855748	1	1	No	No	LIPC	ENSG00000166035	missense_variant	MODERATE	Transcript	ENST00000356113.6	protein_coding	1829	1214	405	T/M	aCg/aTg	deleterious(0.02)	probably_damaging(0.996)	0	0	0.005	0	24.2	-	GO:0004620:phospholipase_activity,GO:0004806:triglyceride_lipase_activity,GO:0005515:protein_binding,GO:0005615:extracellular_space,GO:0006633:fatty_acid_biosynthetic_process,GO:0008201:heparin_binding,GO:0008203:cholesterol_metabolic_process,GO:0016298:lipase_activity,GO:0019433:triglyceride_catabolic_process,GO:0030169:low-density_lipoprotein_particle_binding,GO:0030301:cholesterol_transport,GO:0034185:apolipoprotein_binding,GO:0034364:high-density_lipoprotein_particle,GO:0034372:very-low-density_lipoprotein_particle_remodeling,GO:0034373:intermediate-density_lipoprotein_particle_remodeling,GO:0034374:low-density_lipoprotein_particle_remodeling,GO:0034375:high-density_lipoprotein_particle_remodeling,GO:0034382:chylomicron_remnant_clearance,GO:0034638:phosphatidylcholine_catabolic_process,GO:0042632:cholesterol_homeostasis,GO:0043691:reverse_cholesterol_transport,GO:0070328:triglyceride_homeostasis
Omega-6 PUFAs	1	rs529941729	15	59112356	A	T	3.763e-08	59112356	59112356	1	1	No	No	FAM63B	ENSG00000128923	intron_variant	MODIFIER	Transcript	ENST00000559228.1	protein_coding	-	-	-	-	-	-	-	0.0008	0	0.001	0	1.472	-	GO:0003674:molecular_function,GO:0005575:cellular_component,GO:0008150:biological_process
Omega-6 PUFAs	1	rs76976871	16	56856572	G	A	2.944e-08	56856572	56869715	13144	2	No	No	NUP93	ENSG00000102900	intron_variant	MODIFIER	Transcript	ENST00000308159.5	protein_coding	-	-	-	-	-	-	-	0.2133	0.3095	0.1521	0.1564	4.513	-	GO:0000278:mitotic_cell_cycle,GO:0005635:nuclear_envelope,GO:0005643:nuclear_pore,GO:0005975:carbohydrate_metabolic_process,GO:0006810:transport,GO:0007077:mitotic_nuclear_envelope_disassembly,GO:0008645:hexose_transport,GO:0010827:regulation_of_glucose_transport,GO:0015031:protein_transport,GO:0015758:glucose_transport,GO:0016032:viral_process,GO:0017056:structural_constituent_of_nuclear_pore,GO:0019221:cytokine-mediated_signaling_pathway,GO:0031965:nuclear_membrane,GO:0034399:nuclear_periphery,GO:0044281:small_molecule_metabolic_process,GO:0051028:mRNA_transport,GO:0051292:nuclear_pore_complex_assembly,GO:0055085:transmembrane_transport
Omega-6 PUFAs	1	rs1968493	16	56900100	A	G	1.564e-13	56758596	56942921	184326	38	No	No	SLC12A3	ENSG00000070915	intron_variant	MODIFIER	Transcript	ENST00000438926.2	protein_coding	-	-	-	-	-	-	-	-	-	-	-	-	GITELMAN_SYNDROME+MIM_morbid+ENSG00000070915,GITELMAN_SYNDROME+Orphanet+ENSG00000070915	GO:0005215:transporter_activity,GO:0005515:protein_binding,GO:0005829:cytosol,GO:0005886:plasma_membrane,GO:0005887:integral_component_of_plasma_membrane,GO:0006810:transport,GO:0006811:ion_transport,GO:0006814:sodium_ion_transport,GO:0015377:cation:chloride_symporter_activity,GO:0015378:sodium:chloride_symporter_activity,GO:0016020:membrane,GO:0016021:integral_component_of_membrane,GO:0016324:apical_plasma_membrane,GO:0035725:sodium_ion_transmembrane_transport,GO:0055085:transmembrane_transport
Omega-6 PUFAs	1	rs80180782	16	56915083	T	C	8.976e-11	56912517	56964445	51929	32	No	No	SLC12A3	ENSG00000070915	intron_variant	MODIFIER	Transcript	ENST00000438926.2	protein_coding	-	-	-	-	-	-	-	0.0265	0.0437	0.1133	0.0695	8.694	GITELMAN_SYNDROME+MIM_morbid+ENSG00000070915,GITELMAN_SYNDROME+Orphanet+ENSG00000070915	GO:0005215:transporter_activity,GO:0005515:protein_binding,GO:0005829:cytosol,GO:0005886:plasma_membrane,GO:0005887:integral_component_of_plasma_membrane,GO:0006810:transport,GO:0006811:ion_transport,GO:0006814:sodium_ion_transport,GO:0015377:cation:chloride_symporter_activity,GO:0015378:sodium:chloride_symporter_activity,GO:0016020:membrane,GO:0016021:integral_component_of_membrane,GO:0016324:apical_plasma_membrane,GO:0035725:sodium_ion_transmembrane_transport,GO:0055085:transmembrane_transport
Omega-6 PUFAs	1	rs193694	16	56982549	T	C	1.863e-11	56945049	56982549	37501	18	No	No	HERPUD1	ENSG00000051108	downstream_gene_variant	MODIFIER	Transcript	ENST00000439977.2	protein_coding	-	-	-	-	-	-	-	0.1732	0.1111	0.1431	0.2802	1.339	HYPERALPHALIPOPROTEINEMIA_1+MIM_morbid+ENSG00000087237,Cholesterol-ester_transfer_protein_deficiency+Orphanet+ENSG00000087237	GO:0003674:molecular_function,GO:0005515:protein_binding,GO:0005789:endoplasmic_reticulum_membrane,GO:0006511:ubiquitin-dependent_protein_catabolic_process,GO:0006874:cellular_calcium_ion_homeostasis,GO:0006986:response_to_unfolded_protein,GO:0006987:activation_of_signaling_protein_activity_involved_in_unfolded_protein_response,GO:0016021:integral_to_membrane,GO:0016021:integral_component_of_membrane,GO:0030968:endoplasmic_reticulum_unfolded_protein_response,GO:0031396:regulation_of_protein_ubiquitination,GO:0032092:positive_regulation_of_protein_binding,GO:0043154:negative_regulation_of_cysteine-type_endopeptidase_activity_involved_in_apoptotic_process,GO:0044267:cellular_protein_metabolic_process
Omega-6 PUFAs	1	rs183130	16	56991363	T	C	1.035e-97	56985139	57018856	33718	68	No	No	CETP	ENSG00000087237	upstream_gene_variant	MODIFIER	Transcript	ENST00000200676.3	protein_coding	-	-	-	-	-	-	-	0.2655	0.1746	0.2932	0.319	0.45	-	GO:0005319:lipid_transporter_activity,GO:0005548:phospholipid_transporter_activity,GO:0005576:extracellular_region,GO:0005615:extracellular_space,GO:0006641:triglyceride_metabolic_process,GO:0006869:lipid_transport,GO:0006898:receptor-mediated_endocytosis,GO:0008203:cholesterol_metabolic_process,GO:0008289:lipid_binding,GO:0010745:negative_regulation_of_macrophage_derived_foam_cell_differentiation,GO:0010874:regulation_of_cholesterol_efflux,GO:0015485:cholesterol_binding,GO:0015914:phospholipid_transport,GO:0017127:cholesterol_transporter_activity,GO:0017129:triglyceride_binding,GO:0030301:cholesterol_transport,GO:0031210:phosphatidylcholine_binding,GO:0031982:vesicle,GO:0034364:high-density_lipoprotein_particle,GO:0034372:very-low-density_lipoprotein_particle_remodeling,GO:0034374:low-density_lipoprotein_particle_remodeling,GO:0034375:high-density_lipoprotein_particle_remodeling,GO:0042157:lipoprotein_metabolic_process,GO:0042632:cholesterol_homeostasis,GO:0043691:reverse_cholesterol_transport,GO:0044281:small_molecule_metabolic_process,GO:0046470:phosphatidylcholine_metabolic_process,GO:0055088:lipid_homeostasis,GO:0055091:phospholipid_homeostasis,GO:0070328:triglyceride_homeostasis
Omega-6 PUFAs	1	rs2115429	16	56992842	T	G	1.629e-10	56985805	56992842	7038	8	No	No	CETP	ENSG00000087237	upstream_gene_variant	MODIFIER	Transcript	ENST00000200676.3	protein_coding	-	-	-	-	-	-	-	0.2723	0.122	0.167	0.1125	1.06	-	GO:0005319:lipid_transporter_activity,GO:0005548:phospholipid_transporter_activity,GO:0005576:extracellular_region,GO:0005615:extracellular_space,GO:0006641:triglyceride_metabolic_process,GO:0006869:lipid_transport,GO:0006898:receptor-mediated_endocytosis,GO:0008203:cholesterol_metabolic_process,GO:0008289:lipid_binding,GO:0010745:negative_regulation_of_macrophage_derived_foam_cell_differentiation,GO:0010874:regulation_of_cholesterol_efflux,GO:0015485:cholesterol_binding,GO:0015914:phospholipid_transport,GO:0017127:cholesterol_transporter_activity,GO:0017129:triglyceride_binding,GO:0030301:cholesterol_transport,GO:0031210:phosphatidylcholine_binding,GO:0031982:vesicle,GO:0034364:high-density_lipoprotein_particle,GO:0034372:very-low-density_lipoprotein_particle_remodeling,GO:0034374:low-density_lipoprotein_particle_remodeling,GO:0034375:high-density_lipoprotein_particle_remodeling,GO:0042157:lipoprotein_metabolic_process,GO:0042632:cholesterol_homeostasis,GO:0043691:reverse_cholesterol_transport,GO:0044281:small_molecule_metabolic_process,GO:0046470:phosphatidylcholine_metabolic_process,GO:0055088:lipid_homeostasis,GO:0055091:phospholipid_homeostasis,GO:0070328:triglyceride_homeostasis
Omega-6 PUFAs	1	rs7203984	16	56999258	C	A	5.981e-67	56999258	57017319	18062	9	No	No	CETP	ENSG00000087237	intron_variant	MODIFIER	Transcript	ENST00000200676.3	protein_coding	-	-	-	-	-	-	-	0.6203	0.256	0.2157	0.2556	0.42	-	GO:0005319:lipid_transporter_activity,GO:0005548:phospholipid_transporter_activity,GO:0005576:extracellular_region,GO:0005615:extracellular_space,GO:0006641:triglyceride_metabolic_process,GO:0006869:lipid_transport,GO:0006898:receptor-mediated_endocytosis,GO:0008203:cholesterol_metabolic_process,GO:0008289:lipid_binding,GO:0010745:negative_regulation_of_macrophage_derived_foam_cell_differentiation,GO:0010874:regulation_of_cholesterol_efflux,GO:0015485:cholesterol_binding,GO:0015914:phospholipid_transport,GO:0017127:cholesterol_transporter_activity,GO:0017129:triglyceride_binding,GO:0030301:cholesterol_transport,GO:0031210:phosphatidylcholine_binding,GO:0031982:vesicle,GO:0034364:high-density_lipoprotein_particle,GO:0034372:very-low-density_lipoprotein_particle_remodeling,GO:0034374:low-density_lipoprotein_particle_remodeling,GO:0034375:high-density_lipoprotein_particle_remodeling,GO:0042157:lipoprotein_metabolic_process,GO:0042632:cholesterol_homeostasis,GO:0043691:reverse_cholesterol_transport,GO:0044281:small_molecule_metabolic_process,GO:0046470:phosphatidylcholine_metabolic_process,GO:0055088:lipid_homeostasis,GO:0055091:phospholipid_homeostasis,GO:0070328:triglyceride_homeostasis
Omega-6 PUFAs	1	rs11644475	16	57007652	G	A	1.426e-08	57007652	57007652	1	1	No	No	CETP	ENSG00000087237	intron_variant	MODIFIER	Transcript	ENST00000200676.3	protein_coding	-	-	-	-	-	-	-	0.0015	0	0.0229	0.001	5.039	-	GO:0005319:lipid_transporter_activity,GO:0005548:phospholipid_transporter_activity,GO:0005576:extracellular_region,GO:0005615:extracellular_space,GO:0006641:triglyceride_metabolic_process,GO:0006869:lipid_transport,GO:0006898:receptor-mediated_endocytosis,GO:0008203:cholesterol_metabolic_process,GO:0008289:lipid_binding,GO:0010745:negative_regulation_of_macrophage_derived_foam_cell_differentiation,GO:0010874:regulation_of_cholesterol_efflux,GO:0015485:cholesterol_binding,GO:0015914:phospholipid_transport,GO:0017127:cholesterol_transporter_activity,GO:0017129:triglyceride_binding,GO:0030301:cholesterol_transport,GO:0031210:phosphatidylcholine_binding,GO:0031982:vesicle,GO:0034364:high-density_lipoprotein_particle,GO:0034372:very-low-density_lipoprotein_particle_remodeling,GO:0034374:low-density_lipoprotein_particle_remodeling,GO:0034375:high-density_lipoprotein_particle_remodeling,GO:0042157:lipoprotein_metabolic_process,GO:0042632:cholesterol_homeostasis,GO:0043691:reverse_cholesterol_transport,GO:0044281:small_molecule_metabolic_process,GO:0046470:phosphatidylcholine_metabolic_process,GO:0055088:lipid_homeostasis,GO:0055091:phospholipid_homeostasis,GO:0070328:triglyceride_homeostasis
Omega-6 PUFAs	1	rs289718	16	57009932	C	T	1.233e-28	56972250	57018102	45853	16	No	No	CETP	ENSG00000087237	intron_variant	MODIFIER	Transcript	ENST00000200676.3	protein_coding	-	-	-	-	-	-	-	-	-	-	-	-	-	GO:0005319:lipid_transporter_activity,GO:0005548:phospholipid_transporter_activity,GO:0005576:extracellular_region,GO:0005615:extracellular_space,GO:0006641:triglyceride_metabolic_process,GO:0006869:lipid_transport,GO:0006898:receptor-mediated_endocytosis,GO:0008203:cholesterol_metabolic_process,GO:0008289:lipid_binding,GO:0010745:negative_regulation_of_macrophage_derived_foam_cell_differentiation,GO:0010874:regulation_of_cholesterol_efflux,GO:0015485:cholesterol_binding,GO:0015914:phospholipid_transport,GO:0017127:cholesterol_transporter_activity,GO:0017129:triglyceride_binding,GO:0030301:cholesterol_transport,GO:0031210:phosphatidylcholine_binding,GO:0031982:vesicle,GO:0034364:high-density_lipoprotein_particle,GO:0034372:very-low-density_lipoprotein_particle_remodeling,GO:0034374:low-density_lipoprotein_particle_remodeling,GO:0034375:high-density_lipoprotein_particle_remodeling,GO:0042157:lipoprotein_metabolic_process,GO:0042632:cholesterol_homeostasis,GO:0043691:reverse_cholesterol_transport,GO:0044281:small_molecule_metabolic_process,GO:0046470:phosphatidylcholine_metabolic_process,GO:0055088:lipid_homeostasis,GO:0055091:phospholipid_homeostasis,GO:0070328:triglyceride_homeostasis
Omega-6 PUFAs	1	rs45544836	16	57088865	T	C	9.312e-09	57088865	57088865	1	1	No	No	NLRC5	ENSG00000140853	intron_variant	MODIFIER	Transcript	ENST00000262510.6	protein_coding	-	-	-	-	-	-	-	0	0	0.0159	0.0041	0.791	-	GO:0000979:RNA_polymerase_II_core_promoter_sequence-specific_DNA_binding,GO:0005515:protein_binding,GO:0005524:ATP_binding,GO:0005634:nucleus,GO:0005737:cytoplasm,GO:0005829:cytosol,GO:0032088:negative_regulation_of_NF-kappaB_transcription_factor_activity,GO:0032480:negative_regulation_of_type_I_interferon_production,GO:0043549:regulation_of_kinase_activity,GO:0045087:innate_immune_response,GO:0045345:positive_regulation_of_MHC_class_I_biosynthetic_process,GO:0045944:positive_regulation_of_transcription_from_RNA_polymerase_II_promoter,GO:0051607:defense_response_to_virus,GO:0060335:positive_regulation_of_interferon-gamma-mediated_signaling_pathway,GO:0060339:negative_regulation_of_type_I_interferon-mediated_signaling_pathway,GO:0060340:positive_regulation_of_type_I_interferon-mediated_signaling_pathway
Omega-6 PUFAs	1	rs8044652	16	67506247	T	C	3.753e-10	67506247	67506247	1	1	No	Yes	ATP6V0D1	ENSG00000159720	intron_variant	MODIFIER	Transcript	ENST00000290949.3	protein_coding	-	-	-	-	-	-	-	-	-	-	-	-	-	GO:0005515:protein_binding,GO:0005765:lysosomal_membrane,GO:0005769:early_endosome,GO:0005813:centrosome,GO:0006879:cellular_iron_ion_homeostasis,GO:0006987:activation_of_signaling_protein_activity_involved_in_unfolded_protein_response,GO:0007420:brain_development,GO:0008021:synaptic_vesicle,GO:0008286:insulin_receptor_signaling_pathway,GO:0008553:hydrogen-exporting_ATPase_activity_-_phosphorylative_mechanism,GO:0010008:endosome_membrane,GO:0015078:hydrogen_ion_transmembrane_transporter_activity,GO:0015991:ATP_hydrolysis_coupled_proton_transport,GO:0015992:proton_transport,GO:0016020:membrane,GO:0016324:apical_plasma_membrane,GO:0016471:vacuolar_proton-transporting_V-type_ATPase_complex,GO:0030670:phagocytic_vesicle_membrane,GO:0030968:endoplasmic_reticulum_unfolded_protein_response,GO:0032403:protein_complex_binding,GO:0033179:proton-transporting_V-type_ATPase_-_V0_domain,GO:0033572:transferrin_transport,GO:0042384:cilium_assembly,GO:0043005:neuron_projection,GO:0043234:protein_complex,GO:0043679:axon_terminus,GO:0044267:cellular_protein_metabolic_process,GO:0051701:interaction_with_host,GO:0055085:transmembrane_transport,GO:0090382:phagosome_maturation
Omega-6 PUFAs	1	rs4986970	16	67976320	T	A	7.063e-12	67976320	68138715	162396	2	No	Yes	LCAT	ENSG00000213398	missense_variant	MODERATE	Transcript	ENST00000264005.5	protein_coding	724	694	232	S/T	Tct/Act	tolerated(0.15)	possibly_damaging(0.67)	0.0015	0	0.0268	0.0082	23.2	-	GO:0004607:phosphatidylcholine-sterol_O-acyltransferase_activity,GO:0005515:protein_binding,GO:0005576:extracellular_region,GO:0005615:extracellular_space,GO:0006629:lipid_metabolic_process,GO:0006644:phospholipid_metabolic_process,GO:0006656:phosphatidylcholine_biosynthetic_process,GO:0008203:cholesterol_metabolic_process,GO:0008374:O-acyltransferase_activity,GO:0030301:cholesterol_transport,GO:0034186:apolipoprotein_A-I_binding,GO:0034364:high-density_lipoprotein_particle,GO:0034372:very-low-density_lipoprotein_particle_remodeling,GO:0034375:high-density_lipoprotein_particle_remodeling,GO:0034435:cholesterol_esterification,GO:0042157:lipoprotein_metabolic_process,GO:0042158:lipoprotein_biosynthetic_process,GO:0042632:cholesterol_homeostasis,GO:0043691:reverse_cholesterol_transport,GO:0044281:small_molecule_metabolic_process,GO:0090107:regulation_of_high-density_lipoprotein_particle_assembly
Omega-6 PUFAs	1	rs77631377	16	69049293	T	C	7.108e-11	69049293	69214959	165667	6	No	No	TANGO6	ENSG00000103047	intron_variant	MODIFIER	Transcript	ENST00000261778.1	protein_coding	-	-	-	-	-	-	-	0.0015	0	0.0338	0.0164	1.686	-	GO:0005488:binding,GO:0016021:integral_component_of_membrane
Omega-6 PUFAs	1	rs11540992	16	69376269	A	G	8.986e-11	69335948	69538239	202292	6	No	No	NIP7	ENSG00000132603	3_prime_UTR_variant	MODIFIER	Transcript	ENST00000254940.5	protein_coding	1657	-	-	-	-	-	-	0.0015	0	0.0308	0.0133	0.132	-	GO:0003723:RNA_binding,GO:0005515:protein_binding,GO:0005634:nucleus,GO:0005730:nucleolus,GO:0042255:ribosome_assembly
Omega-6 PUFAs	1	rs2434885	16	71583859	T	C	2.868e-08	71583859	71583859	1	1	No	No	-	-	intergenic_variant	MODIFIER	-	-	-	-	-	-	-	-	-	-	0.1044	0.004	0.2097	0.093	0.422	-	-
Omega-6 PUFAs	1	rs3794695	16	72097827	T	C	2.581e-14	71994451	72148419	153969	21	No	No	HPR	ENSG00000261701	intron_variant	MODIFIER	Transcript	ENST00000540303.2	protein_coding	-	-	-	-	-	-	-	0.0802	0.3105	0.1928	0.4325	1.546	Retinitis_pigmentosa+G2P+ENSG00000140829,RETINITIS_PIGMENTOSA_84+MIM_morbid+ENSG00000140829,Retinitis_pigmentosa+Orphanet+ENSG00000140829	GO:0003824:catalytic_activity,GO:0004252:serine-type_endopeptidase_activity,GO:0005576:extracellular_region,GO:0006508:proteolysis,GO:0030492:hemoglobin_binding,GO:0034366:spherical_high-density_lipoprotein_particle
Omega-6 PUFAs	1	rs217184	16	72105965	C	T	1.256e-08	72079657	72114002	34346	3	No	No	HPR	ENSG00000261701	intron_variant	MODIFIER	Transcript	ENST00000540303.2	protein_coding	-	-	-	-	-	-	-	0.149	0.2431	0.2137	0.0849	1.743	Retinitis_pigmentosa+G2P+ENSG00000140829,RETINITIS_PIGMENTOSA_84+MIM_morbid+ENSG00000140829,Retinitis_pigmentosa+Orphanet+ENSG00000140829	GO:0003824:catalytic_activity,GO:0004252:serine-type_endopeptidase_activity,GO:0005576:extracellular_region,GO:0006508:proteolysis,GO:0030492:hemoglobin_binding,GO:0034366:spherical_high-density_lipoprotein_particle
Omega-6 PUFAs	1	rs34417180	16	72219756	A	C	2.053e-10	72078043	72227398	149356	9	No	No	-	-	intergenic_variant	MODIFIER	-	-	-	-	-	-	-	-	-	-	0.0098	0.004	0.169	0.0409	2.293	-	-
Omega-6 PUFAs	1	rs56382961	17	1606484	G	A	2.162e-09	1605085	1607277	2193	3	No	Yes	TLCD2	ENSG00000185561	downstream_gene_variant	MODIFIER	Transcript	ENST00000330676.6	protein_coding	-	-	-	-	-	-	-	0.0877	0.1954	0.0567	0.1339	8.055	-	GO:0016021:integral_component_of_membrane
Omega-6 PUFAs	1	17:1631340_TGAG_T	17	1631340	T	TGAG	6.409e-10	1618262	1655605	37344	42	No	Yes	WDR81	ENSG00000167716	inframe_deletion	MODERATE	Transcript	ENST00000409644.1	protein_coding	3088-3090	3088-3090	1030	E/-	GAG/-	-	-	0.115	0.1835	0.1948	0.4008	17.16	-	GO:0005515:protein_binding,GO:0010923:negative_regulation_of_phosphatase_activity,GO:0016772:transferase_activity_-_transferring_phosphorus-containing_groups
Omega-6 PUFAs	1	rs535064984	17	7020297	C	T	1.091e-14	6989296	7106378	117083	8	No	No	ASGR2	ENSG00000161944	upstream_gene_variant	MODIFIER	Transcript	ENST00000380952.2	protein_coding	-	-	-	-	-	-	-	0	0	0.005	0	0.583	-	GO:0004873:asialoglycoprotein_receptor_activity,GO:0005515:protein_binding,GO:0007166:cell_surface_receptor_signaling_pathway,GO:0009100:glycoprotein_metabolic_process,GO:0016021:integral_component_of_membrane,GO:0030246:carbohydrate_binding,GO:0030282:bone_mineralization,GO:0031647:regulation_of_protein_stability,GO:0055088:lipid_homeostasis
Omega-6 PUFAs	1	rs28733475	17	7074061	G	C	4.987e-09	7072820	7080316	7497	10	No	No	ASGR1	ENSG00000141505	downstream_gene_variant	MODIFIER	Transcript	ENST00000269299.3	protein_coding	-	-	-	-	-	-	-	0.4319	0.4593	0.2306	0.2771	3.417	-	GO:0004873:asialoglycoprotein_receptor_activity,GO:0005515:protein_binding,GO:0005576:extracellular_region,GO:0005887:integral_component_of_plasma_membrane,GO:0006898:receptor-mediated_endocytosis,GO:0030246:carbohydrate_binding,GO:0031668:cellular_response_to_extracellular_stimulus,GO:0042803:protein_homodimerization_activity,GO:0046872:metal_ion_binding
Omega-6 PUFAs	1	rs241776	17	26644308	T	C	8.119e-11	26612996	26740139	127144	43	Yes	Yes	TMEM97	ENSG00000109084	upstream_gene_variant	MODIFIER	Transcript	ENST00000226230.6	protein_coding	-	-	-	-	-	-	-	0.177	0.0466	0.4264	0.3006	8.569	-	GO:0001558:regulation_of_cell_growth,GO:0005515:protein_binding,GO:0005737:cytoplasm,GO:0005764:lysosome,GO:0005791:rough_endoplasmic_reticulum,GO:0005886:plasma_membrane,GO:0016021:integral_component_of_membrane,GO:0031965:nuclear_membrane,GO:0042632:cholesterol_homeostasis
Omega-6 PUFAs	1	rs55920122	17	29593754	G	GT	1.026e-12	29397622	29729207	331586	332	Yes	Yes	NF1	ENSG00000196712	intron_variant	MODIFIER	Transcript	ENST00000358273.4	protein_coding	-	-	-	-	-	-	-	-	-	-	-	0.272	-	GO:0000165:MAPK_cascade,GO:0001649:osteoblast_differentiation,GO:0001656:metanephros_development,GO:0001666:response_to_hypoxia,GO:0001889:liver_development,GO:0001937:negative_regulation_of_endothelial_cell_proliferation,GO:0001938:positive_regulation_of_endothelial_cell_proliferation,GO:0001952:regulation_of_cell-matrix_adhesion,GO:0001953:negative_regulation_of_cell-matrix_adhesion,GO:0005096:GTPase_activator_activity,GO:0005099:Ras_GTPase_activator_activity,GO:0005488:binding,GO:0005515:protein_binding,GO:0005622:intracellular,GO:0005634:nucleus,GO:0005737:cytoplasm,GO:0006469:negative_regulation_of_protein_kinase_activity,GO:0007154:cell_communication,GO:0007165:signal_transduction,GO:0007265:Ras_protein_signal_transduction,GO:0007406:negative_regulation_of_neuroblast_proliferation,GO:0007420:brain_development,GO:0007422:peripheral_nervous_system_development,GO:0007507:heart_development,GO:0007519:skeletal_muscle_tissue_development,GO:0008285:negative_regulation_of_cell_proliferation,GO:0008429:phosphatidylethanolamine_binding,GO:0008542:visual_learning,GO:0008625:extrinsic_apoptotic_signaling_pathway_via_death_domain_receptors,GO:0014044:Schwann_cell_development,GO:0014065:phosphatidylinositol_3-kinase_cascade,GO:0014065:phosphatidylinositol_3-kinase_signaling,GO:0016525:negative_regulation_of_angiogenesis,GO:0021510:spinal_cord_development,GO:0021897:forebrain_astrocyte_development,GO:0021915:neural_tube_development,GO:0021987:cerebral_cortex_development,GO:0022011:myelination_in_peripheral_nervous_system,GO:0030036:actin_cytoskeleton_organization,GO:0030198:extracellular_matrix_organization,GO:0030199:collagen_fibril_organization,GO:0030325:adrenal_gland_development,GO:0030336:negative_regulation_of_cell_migration,GO:0030424:axon,GO:0030425:dendrite,GO:0031210:phosphatidylcholine_binding,GO:0031235:intrinsic_component_of_the_cytoplasmic_side_of_the_plasma_membrane,GO:0032228:regulation_of_synaptic_transmission_-_GABAergic,GO:0032318:regulation_of_Ras_GTPase_activity,GO:0032320:positive_regulation_of_Ras_GTPase_activity,GO:0035021:negative_regulation_of_Rac_protein_signal_transduction,GO:0042060:wound_healing,GO:0042127:regulation_of_cell_proliferation,GO:0042992:negative_regulation_of_transcription_factor_import_into_nucleus,GO:0043065:positive_regulation_of_apoptotic_process,GO:0043407:negative_regulation_of_MAP_kinase_activity,GO:0043409:negative_regulation_of_MAPK_cascade,GO:0043473:pigmentation,GO:0043525:positive_regulation_of_neuron_apoptotic_process,GO:0043535:regulation_of_blood_vessel_endothelial_cell_migration,GO:0045124:regulation_of_bone_resorption,GO:0045671:negative_regulation_of_osteoclast_differentiation,GO:0045685:regulation_of_glial_cell_differentiation,GO:0045762:positive_regulation_of_adenylate_cyclase_activity,GO:0045765:regulation_of_angiogenesis,GO:0046580:negative_regulation_of_Ras_protein_signal_transduction,GO:0046929:negative_regulation_of_neurotransmitter_secretion,GO:0048147:negative_regulation_of_fibroblast_proliferation,GO:0048169:regulation_of_long-term_neuronal_synaptic_plasticity,GO:0048485:sympathetic_nervous_system_development,GO:0048593:camera-type_eye_morphogenesis,GO:0048712:negative_regulation_of_astrocyte_differentiation,GO:0048715:negative_regulation_of_oligodendrocyte_differentiation,GO:0048745:smooth_muscle_tissue_development,GO:0048844:artery_morphogenesis,GO:0048853:forebrain_morphogenesis,GO:0050890:cognition,GO:0051056:regulation_of_small_GTPase_mediated_signal_transduction,GO:1902043:positive_regulation_of_extrinsic_apoptotic_signaling_pathway_via_death_domain_receptors,GO:2001241:positive_regulation_of_extrinsic_apoptotic_signaling_pathway_in_absence_of_ligand
Omega-6 PUFAs	1	rs612194	17	37442707	A	T	2.614e-10	37396201	37689327	293127	276	Yes	Yes	FBXL20	ENSG00000108306	intron_variant	MODIFIER	Transcript	ENST00000264658.6	protein_coding	-	-	-	-	-	-	-	0.7587	0.2639	0.2515	0.1084	3.259	-	GO:0005515:protein_binding,GO:0005737:cytoplasm
Omega-6 PUFAs	1	rs3764351	17	37824339	G	A	3.135e-10	37694709	37846521	151813	66	Yes	Yes	PNMT	ENSG00000141744	upstream_gene_variant	MODIFIER	Transcript	ENST00000269582.2	protein_coding	-	-	-	-	-	-	-	-	-	-	-	-	-	GO:0004603:phenylethanolamine_N-methyltransferase_activity,GO:0005829:cytosol,GO:0008168:methyltransferase_activity,GO:0034641:cellular_nitrogen_compound_metabolic_process,GO:0042418:epinephrine_biosynthetic_process,GO:0042423:catecholamine_biosynthetic_process,GO:0044281:small_molecule_metabolic_process
Omega-6 PUFAs	1	rs9303533	17	45386540	G	A	3.247e-13	45374795	45518959	144165	52	No	No	ITGB3	ENSG00000259207	intron_variant	MODIFIER	Transcript	ENST00000559488.1	protein_coding	-	-	-	-	-	-	-	0.6437	0.253	0.4662	0.3845	2.579	-	GO:0001934:positive_regulation_of_protein_phosphorylation,GO:0001938:positive_regulation_of_endothelial_cell_proliferation,GO:0002576:platelet_degranulation,GO:0003756:protein_disulfide_isomerase_activity,GO:0004872:receptor_activity,GO:0005161:platelet-derived_growth_factor_receptor_binding,GO:0005515:protein_binding,GO:0005634:nucleus,GO:0005886:plasma_membrane,GO:0005887:integral_component_of_plasma_membrane,GO:0005925:focal_adhesion,GO:0006457:protein_folding,GO:0007044:cell-substrate_junction_assembly,GO:0007155:cell_adhesion,GO:0007160:cell-matrix_adhesion,GO:0007229:integrin-mediated_signaling_pathway,GO:0007275:multicellular_organismal_development,GO:0007411:axon_guidance,GO:0007596:blood_coagulation,GO:0008305:integrin_complex,GO:0010595:positive_regulation_of_endothelial_cell_migration,GO:0010745:negative_regulation_of_macrophage_derived_foam_cell_differentiation,GO:0010888:negative_regulation_of_lipid_storage,GO:0014909:smooth_muscle_cell_migration,GO:0016020:membrane,GO:0019048:modulation_by_virus_of_host_morphology_or_physiology,GO:0030168:platelet_activation,GO:0030198:extracellular_matrix_organization,GO:0030949:positive_regulation_of_vascular_endothelial_growth_factor_receptor_signaling_pathway,GO:0031092:platelet_alpha_granule_membrane,GO:0031258:lamellipodium_membrane,GO:0032147:activation_of_protein_kinase_activity,GO:0032369:negative_regulation_of_lipid_transport,GO:0035295:tube_development,GO:0042060:wound_healing,GO:0042470:melanosome,GO:0042802:identical_protein_binding,GO:0043184:vascular_endothelial_growth_factor_receptor_2_binding,GO:0045124:regulation_of_bone_resorption,GO:0045715:negative_regulation_of_low-density_lipoprotein_particle_receptor_biosynthetic_process,GO:0050731:positive_regulation_of_peptidyl-tyrosine_phosphorylation,GO:0050748:negative_regulation_of_lipoprotein_metabolic_process,GO:0050839:cell_adhesion_molecule_binding,GO:0050900:leukocyte_migration,GO:0060055:angiogenesis_involved_in_wound_healing,GO:0070527:platelet_aggregation,GO:0071062:alphav-beta3_integrin-vitronectin_complex
Omega-6 PUFAs	1	rs62074055	17	45771933	G	C	1.247e-15	45523858	45791123	267266	240	No	No	TBKBP1	ENSG00000198933	upstream_gene_variant	MODIFIER	Transcript	ENST00000361722.3	protein_coding	-	-	-	-	-	-	-	-	-	-	-	-	-	GO:0005515:protein_binding,GO:0045087:innate_immune_response
Omega-6 PUFAs	1	rs9747116	17	46521144	A	G	1.233e-08	46510697	46531621	20925	7	Yes	Yes	-	-	intergenic_variant	MODIFIER	-	-	-	-	-	-	-	-	-	-	0.2859	0.3829	0.3201	0.2382	0.784	-	-
Omega-6 PUFAs	1	rs77542162	17	67081278	G	A	4.879e-09	67081278	67081278	1	1	No	No	ABCA6	ENSG00000154262	missense_variant	MODERATE	Transcript	ENST00000284425.2	protein_coding	4250	4075	1359	C/R	Tgc/Cgc	deleterious(0)	probably_damaging(0.999)	0.0008	0	0.0109	0	27.9	-	GO:0000166:nucleotide_binding,GO:0005524:ATP_binding,GO:0006810:transport,GO:0016021:integral_component_of_membrane,GO:0016887:ATPase_activity,GO:0017111:nucleoside-triphosphatase_activity
Omega-6 PUFAs	1	rs740516	17	67082962	G	C	5.3e-09	67082962	67082962	1	1	No	No	ABCA6	ENSG00000154262	intron_variant	MODIFIER	Transcript	ENST00000284425.2	protein_coding	-	-	-	-	-	-	-	0.0174	0.506	0.1521	0.2597	5.488	-	GO:0000166:nucleotide_binding,GO:0005524:ATP_binding,GO:0006810:transport,GO:0016021:integral_component_of_membrane,GO:0016887:ATPase_activity,GO:0017111:nucleoside-triphosphatase_activity
Omega-6 PUFAs	1	rs7219625	17	76390080	T	C	1.133e-11	76387244	76404189	16946	15	Yes	Yes	PGS1	ENSG00000087157	intron_variant	MODIFIER	Transcript	ENST00000262764.6	protein_coding	-	-	-	-	-	-	-	0.3359	0.4167	0.508	0.4335	0.628	-	GO:0003824:catalytic_activity,GO:0005509:calcium_ion_binding,GO:0005524:ATP_binding,GO:0005739:mitochondrion,GO:0005743:mitochondrial_inner_membrane,GO:0005783:endoplasmic_reticulum,GO:0006644:phospholipid_metabolic_process,GO:0006655:phosphatidylglycerol_biosynthetic_process,GO:0008152:metabolic_process,GO:0008444:CDP-diacylglycerol-glycerol-3-phosphate_3-phosphatidyltransferase_activity,GO:0008654:phospholipid_biosynthetic_process,GO:0016780:phosphotransferase_activity_-_for_other_substituted_phosphate_groups,GO:0032049:cardiolipin_biosynthetic_process,GO:0044281:small_molecule_metabolic_process,GO:0046339:diacylglycerol_metabolic_process,GO:0046474:glycerophospholipid_biosynthetic_process
Omega-6 PUFAs	1	rs56809369	18	19590465	C	T	1.803e-08	19565847	19596025	30179	10	Yes	Yes	RP11-595B24.1	ENSG00000265758	intron_variant,non_coding_transcript_variant	MODIFIER	Transcript	ENST00000584898.1	lincRNA	-	-	-	-	-	-	-	0.1218	0.2966	0.1302	0.2198	1.792	-	-
Omega-6 PUFAs	1	rs116970090	18	46549540	C	T	1.352e-25	46307606	46659191	351586	6	No	No	RP11-15F12.1	ENSG00000264269	upstream_gene_variant	MODIFIER	Transcript	ENST00000584252.1	antisense	-	-	-	-	-	-	-	0	0	0.003	0	3.295	DOMINANT_LATE-ONSET_FUCHS_CORNEAL_DYSTROPHY+G2P+ENSG00000167210,DEAFNESS__AUTOSOMAL_RECESSIVE_77+MIM_morbid+ENSG00000167210,Rare_autosomal_recessive_non-syndromic_sensorineural_deafness_type_DFNB+Orphanet+ENSG00000167210	-
Omega-6 PUFAs	1	rs78472646	18	46567678	G	C	1.092e-10	46567678	46567678	1	1	No	No	DYM	ENSG00000141627	downstream_gene_variant	MODIFIER	Transcript	ENST00000269445.6	protein_coding	-	-	-	-	-	-	-	0.0008	0.001	0.0467	0.0798	2.494	DOMINANT_LATE-ONSET_FUCHS_CORNEAL_DYSTROPHY+G2P+ENSG00000167210,DEAFNESS__AUTOSOMAL_RECESSIVE_77+MIM_morbid+ENSG00000167210,Rare_autosomal_recessive_non-syndromic_sensorineural_deafness_type_DFNB+Orphanet+ENSG00000167210	GO:0005488:binding,GO:0005515:protein_binding,GO:0005634:nucleus,GO:0005737:cytoplasm,GO:0005794:Golgi_apparatus,GO:0005886:plasma_membrane,GO:0007030:Golgi_organization,GO:0019899:enzyme_binding,GO:0060348:bone_development
Omega-6 PUFAs	1	rs74489351	18	46578242	A	C	6.713e-79	46458337	46754064	295728	14	No	No	DYM	ENSG00000141627	intron_variant	MODIFIER	Transcript	ENST00000269445.6	protein_coding	-	-	-	-	-	-	-	0	0	0.006	0.002	3.1	DOMINANT_LATE-ONSET_FUCHS_CORNEAL_DYSTROPHY+G2P+ENSG00000167210,DEAFNESS__AUTOSOMAL_RECESSIVE_77+MIM_morbid+ENSG00000167210,Rare_autosomal_recessive_non-syndromic_sensorineural_deafness_type_DFNB+Orphanet+ENSG00000167210	GO:0005488:binding,GO:0005515:protein_binding,GO:0005634:nucleus,GO:0005737:cytoplasm,GO:0005794:Golgi_apparatus,GO:0005886:plasma_membrane,GO:0007030:Golgi_organization,GO:0019899:enzyme_binding,GO:0060348:bone_development
Omega-6 PUFAs	1	rs833500	18	46639198	A	G	4.211e-12	46563963	46742616	178654	9	No	No	DYM	ENSG00000141627	intron_variant	MODIFIER	Transcript	ENST00000269445.6	protein_coding	-	-	-	-	-	-	-	0.003	0	0.1213	0.0133	0.347	DOMINANT_LATE-ONSET_FUCHS_CORNEAL_DYSTROPHY+G2P+ENSG00000167210,DEAFNESS__AUTOSOMAL_RECESSIVE_77+MIM_morbid+ENSG00000167210,Rare_autosomal_recessive_non-syndromic_sensorineural_deafness_type_DFNB+Orphanet+ENSG00000167210	GO:0005488:binding,GO:0005515:protein_binding,GO:0005634:nucleus,GO:0005737:cytoplasm,GO:0005794:Golgi_apparatus,GO:0005886:plasma_membrane,GO:0007030:Golgi_organization,GO:0019899:enzyme_binding,GO:0060348:bone_development
Omega-6 PUFAs	1	18:46913931_GT_G	18	46913931	G	GT	6.322e-12	46720487	46913931	193445	7	No	No	DYM	ENSG00000141627	intron_variant	MODIFIER	Transcript	ENST00000269445.6	protein_coding	-	-	-	-	-	-	-	0.0008	0	0.0179	0.0061	0.11	-	GO:0005488:binding,GO:0005515:protein_binding,GO:0005634:nucleus,GO:0005737:cytoplasm,GO:0005794:Golgi_apparatus,GO:0005886:plasma_membrane,GO:0007030:Golgi_organization,GO:0019899:enzyme_binding,GO:0060348:bone_development
Omega-6 PUFAs	1	rs12969081	18	46994549	T	C	1.696e-08	46994549	46994549	1	1	No	No	RP11-110H1.1	ENSG00000264971	upstream_gene_variant	MODIFIER	Transcript	ENST00000577786.1	processed_pseudogene	-	-	-	-	-	-	-	0.0204	0.003	0.1948	0.1718	0.131	-	-
Omega-6 PUFAs	1	rs12963212	18	47033207	T	C	2.103e-20	46853275	47051962	198688	121	No	No	RP11-110H1.8	ENSG00000264464	downstream_gene_variant	MODIFIER	Transcript	ENST00000582983.1	lincRNA	-	-	-	-	-	-	-	-	-	-	-	-	-	-
Omega-6 PUFAs	1	rs117386785	18	47067857	T	C	4.072e-08	47067857	47069137	1281	2	No	No	-	-	intergenic_variant	MODIFIER	-	-	-	-	-	-	-	-	-	-	0.0076	0	0.0288	0.0051	1.096	-	-
Omega-6 PUFAs	1	rs1320700	18	47096016	A	G	2.841e-26	47074869	47096016	21148	8	No	No	LIPG	ENSG00000101670	intron_variant	MODIFIER	Transcript	ENST00000261292.4	protein_coding	-	-	-	-	-	-	-	0.056	0.123	0.3012	0.2914	0.531	-	GO:0004465:lipoprotein_lipase_activity,GO:0004620:phospholipase_activity,GO:0005515:protein_binding,GO:0005615:extracellular_space,GO:0006629:lipid_metabolic_process,GO:0007584:response_to_nutrient,GO:0008201:heparin_binding,GO:0008283:cell_proliferation,GO:0008970:phosphatidylcholine_1-acylhydrolase_activity,GO:0009395:phospholipid_catabolic_process,GO:0010983:positive_regulation_of_high-density_lipoprotein_particle_clearance,GO:0032376:positive_regulation_of_cholesterol_transport,GO:0034375:high-density_lipoprotein_particle_remodeling,GO:0042632:cholesterol_homeostasis,GO:0043691:reverse_cholesterol_transport,GO:0050746:regulation_of_lipoprotein_metabolic_process,GO:0055091:phospholipid_homeostasis
Omega-6 PUFAs	1	rs74538801	18	47097575	C	T	1.684e-11	47094442	47097683	3242	5	No	No	LIPG	ENSG00000101670	intron_variant	MODIFIER	Transcript	ENST00000261292.4	protein_coding	-	-	-	-	-	-	-	0.1475	0.005	0.1551	0.1483	0.507	-	GO:0004465:lipoprotein_lipase_activity,GO:0004620:phospholipase_activity,GO:0005515:protein_binding,GO:0005615:extracellular_space,GO:0006629:lipid_metabolic_process,GO:0007584:response_to_nutrient,GO:0008201:heparin_binding,GO:0008283:cell_proliferation,GO:0008970:phosphatidylcholine_1-acylhydrolase_activity,GO:0009395:phospholipid_catabolic_process,GO:0010983:positive_regulation_of_high-density_lipoprotein_particle_clearance,GO:0032376:positive_regulation_of_cholesterol_transport,GO:0034375:high-density_lipoprotein_particle_remodeling,GO:0042632:cholesterol_homeostasis,GO:0043691:reverse_cholesterol_transport,GO:0050746:regulation_of_lipoprotein_metabolic_process,GO:0055091:phospholipid_homeostasis
Omega-6 PUFAs	1	rs77960347	18	47109955	G	A	2.749e-115	46888639	47318885	430247	34	No	No	LIPG	ENSG00000101670	missense_variant	MODERATE	Transcript	ENST00000261292.4	protein_coding	1465	1187	396	N/S	aAc/aGc	tolerated(0.29)	probably_damaging(0.999)	0	0	0.0159	0.0031	23.8	-	GO:0004465:lipoprotein_lipase_activity,GO:0004620:phospholipase_activity,GO:0005515:protein_binding,GO:0005615:extracellular_space,GO:0006629:lipid_metabolic_process,GO:0007584:response_to_nutrient,GO:0008201:heparin_binding,GO:0008283:cell_proliferation,GO:0008970:phosphatidylcholine_1-acylhydrolase_activity,GO:0009395:phospholipid_catabolic_process,GO:0010983:positive_regulation_of_high-density_lipoprotein_particle_clearance,GO:0032376:positive_regulation_of_cholesterol_transport,GO:0034375:high-density_lipoprotein_particle_remodeling,GO:0042632:cholesterol_homeostasis,GO:0043691:reverse_cholesterol_transport,GO:0050746:regulation_of_lipoprotein_metabolic_process,GO:0055091:phospholipid_homeostasis
Omega-6 PUFAs	1	rs117623631	18	47113165	T	C	4.392e-61	46877108	47114005	236898	5	No	No	LIPG	ENSG00000101670	missense_variant	MODERATE	Transcript	ENST00000261292.4	protein_coding	1704	1426	476	R/W	Cgg/Tgg	deleterious(0)	possibly_damaging(0.72)	0	0	0.002	0	29.3	-	GO:0004465:lipoprotein_lipase_activity,GO:0004620:phospholipase_activity,GO:0005515:protein_binding,GO:0005615:extracellular_space,GO:0006629:lipid_metabolic_process,GO:0007584:response_to_nutrient,GO:0008201:heparin_binding,GO:0008283:cell_proliferation,GO:0008970:phosphatidylcholine_1-acylhydrolase_activity,GO:0009395:phospholipid_catabolic_process,GO:0010983:positive_regulation_of_high-density_lipoprotein_particle_clearance,GO:0032376:positive_regulation_of_cholesterol_transport,GO:0034375:high-density_lipoprotein_particle_remodeling,GO:0042632:cholesterol_homeostasis,GO:0043691:reverse_cholesterol_transport,GO:0050746:regulation_of_lipoprotein_metabolic_process,GO:0055091:phospholipid_homeostasis
Omega-6 PUFAs	1	rs12608026	18	47120499	G	T	3.7e-20	47062054	47122158	60105	11	No	No	LIPG	ENSG00000101670	downstream_gene_variant	MODIFIER	Transcript	ENST00000261292.4	protein_coding	-	-	-	-	-	-	-	0.0734	0.2063	0.0537	0.091	1.394	-	GO:0004465:lipoprotein_lipase_activity,GO:0004620:phospholipase_activity,GO:0005515:protein_binding,GO:0005615:extracellular_space,GO:0006629:lipid_metabolic_process,GO:0007584:response_to_nutrient,GO:0008201:heparin_binding,GO:0008283:cell_proliferation,GO:0008970:phosphatidylcholine_1-acylhydrolase_activity,GO:0009395:phospholipid_catabolic_process,GO:0010983:positive_regulation_of_high-density_lipoprotein_particle_clearance,GO:0032376:positive_regulation_of_cholesterol_transport,GO:0034375:high-density_lipoprotein_particle_remodeling,GO:0042632:cholesterol_homeostasis,GO:0043691:reverse_cholesterol_transport,GO:0050746:regulation_of_lipoprotein_metabolic_process,GO:0055091:phospholipid_homeostasis
Omega-6 PUFAs	1	rs7241596	18	47138066	T	C	5.459e-30	47114745	47174471	59727	25	No	No	-	-	regulatory_region_variant	MODIFIER	RegulatoryFeature	ENSR00001605253	enhancer	-	-	-	-	-	-	-	0.5991	0.5913	0.3569	0.3793	1.813	-	-
Omega-6 PUFAs	1	rs7229377	18	47148299	T	C	2.419e-29	47068878	47182314	113437	56	No	No	-	-	regulatory_region_variant	MODIFIER	RegulatoryFeature	ENSR00001147399	enhancer	-	-	-	-	-	-	-	0.5696	0.3532	0.2227	0.2679	5.335	-	-
Omega-6 PUFAs	1	rs9304381	18	47158234	C	T	4.53e-84	46999651	47403494	403844	81	No	No	-	-	regulatory_region_variant	MODIFIER	RegulatoryFeature	ENSR00001605258	enhancer	-	-	-	-	-	-	-	-	-	-	-	-	MICROCEPHALY__EPILEPSY__AND_DIABETES_SYNDROME_1+MIM_morbid+ENSG00000134049,Primary_microcephaly-epilepsy-permanent_neonatal_diabetes_syndrome+Orphanet+ENSG00000134049	-
Omega-6 PUFAs	1	rs55736243	18	47181153	T	G	5.607e-15	47160158	47182737	22580	11	No	No	SMUG1P1	ENSG00000267444	downstream_gene_variant	MODIFIER	Transcript	ENST00000590640.1	processed_pseudogene	-	-	-	-	-	-	-	0.112	0.1339	0.1998	0.1554	1.533	-	-
Omega-6 PUFAs	1	rs75786906	18	47186485	G	A	1.591e-19	47062758	47299878	237121	12	No	No	-	-	regulatory_region_variant	MODIFIER	RegulatoryFeature	ENSR00001147411	enhancer	-	-	-	-	-	-	-	0.0015	0.001	0.0229	0.0072	2.649	-	-
Omega-6 PUFAs	1	rs72919960	18	47190516	A	G	3.295e-08	47190516	47190516	1	1	No	No	-	-	TF_binding_site_variant	MODIFIER	MotifFeature	ENSM01131793190	-	-	-	-	-	-	-	-	0.0076	0	0.1093	0.0153	1.979	-	-
Omega-6 PUFAs	1	rs72921951	18	47215933	G	A	1.696e-11	47205855	47230610	24756	9	No	No	-	-	intergenic_variant	MODIFIER	-	-	-	-	-	-	-	-	-	-	0.0015	0.001	0.0865	0.0368	3.118	-	-
Omega-6 PUFAs	1	rs8098495	18	47235843	C	A	1.173e-08	47235843	47243151	7309	4	No	No	-	-	intergenic_variant	MODIFIER	-	-	-	-	-	-	-	-	-	-	0.1316	0.1448	0.003	0.0102	5.336	-	-
Omega-6 PUFAs	1	rs6507945	18	47243912	A	C	1.35e-51	47164178	47480354	316177	383	No	No	-	-	intergenic_variant	MODIFIER	-	-	-	-	-	-	-	-	-	-	-	-	-	-	-	-	-
Omega-6 PUFAs	1	rs138426310	18	47302916	T	C	4.029e-15	47267946	47487975	220030	11	No	No	-	-	intergenic_variant	MODIFIER	-	-	-	-	-	-	-	-	-	-	0.0076	0.001	0.0954	0.0184	0.955	-	-
Omega-6 PUFAs	1	rs78923237	18	47360060	T	C	1.387e-49	47195479	47490017	294539	85	No	No	MYO5B	ENSG00000167306	intron_variant	MODIFIER	Transcript	ENST00000285039.7	protein_coding	-	-	-	-	-	-	-	0	0	0.0159	0.0031	1.399	-	GO:0000146:microfilament_motor_activity,GO:0003774:motor_activity,GO:0003779:actin_binding,GO:0005515:protein_binding,GO:0005516:calmodulin_binding,GO:0005524:ATP_binding,GO:0006833:water_transport,GO:0015031:protein_transport,GO:0016192:vesicle-mediated_transport,GO:0016459:myosin_complex,GO:0017137:Rab_GTPase_binding,GO:0030659:cytoplasmic_vesicle_membrane,GO:0043234:protein_complex,GO:0055085:transmembrane_transport
Omega-6 PUFAs	1	rs145284168	18	47392410	C	A	3.343e-12	47392410	47392410	1	1	No	No	MYO5B	ENSG00000167306	intron_variant	MODIFIER	Transcript	ENST00000285039.7	protein_coding	-	-	-	-	-	-	-	0	0	0.003	0	8.953	-	GO:0000146:microfilament_motor_activity,GO:0003774:motor_activity,GO:0003779:actin_binding,GO:0005515:protein_binding,GO:0005516:calmodulin_binding,GO:0005524:ATP_binding,GO:0006833:water_transport,GO:0015031:protein_transport,GO:0016192:vesicle-mediated_transport,GO:0016459:myosin_complex,GO:0017137:Rab_GTPase_binding,GO:0030659:cytoplasmic_vesicle_membrane,GO:0043234:protein_complex,GO:0055085:transmembrane_transport
Omega-6 PUFAs	1	rs1217616	18	47442767	G	T	2.677e-20	47338753	47464423	125671	16	No	No	MYO5B	ENSG00000167306	intron_variant	MODIFIER	Transcript	ENST00000285039.7	protein_coding	-	-	-	-	-	-	-	-	-	-	-	-	-	GO:0000146:microfilament_motor_activity,GO:0003774:motor_activity,GO:0003779:actin_binding,GO:0005515:protein_binding,GO:0005516:calmodulin_binding,GO:0005524:ATP_binding,GO:0006833:water_transport,GO:0015031:protein_transport,GO:0016192:vesicle-mediated_transport,GO:0016459:myosin_complex,GO:0017137:Rab_GTPase_binding,GO:0030659:cytoplasmic_vesicle_membrane,GO:0043234:protein_complex,GO:0055085:transmembrane_transport
Omega-6 PUFAs	1	rs28886972	18	47468780	C	T	5.367e-10	47466120	47480660	14541	38	No	No	MYO5B	ENSG00000167306	intron_variant	MODIFIER	Transcript	ENST00000285039.7	protein_coding	-	-	-	-	-	-	-	-	-	-	-	-	-	GO:0000146:microfilament_motor_activity,GO:0003774:motor_activity,GO:0003779:actin_binding,GO:0005515:protein_binding,GO:0005516:calmodulin_binding,GO:0005524:ATP_binding,GO:0006833:water_transport,GO:0015031:protein_transport,GO:0016192:vesicle-mediated_transport,GO:0016459:myosin_complex,GO:0017137:Rab_GTPase_binding,GO:0030659:cytoplasmic_vesicle_membrane,GO:0043234:protein_complex,GO:0055085:transmembrane_transport
Omega-6 PUFAs	1	rs9958316	18	47480987	T	C	6.093e-11	47465152	47480987	15836	31	No	No	MYO5B	ENSG00000167306	intron_variant	MODIFIER	Transcript	ENST00000285039.7	protein_coding	-	-	-	-	-	-	-	0.413	0.1944	0.2505	0.3057	1.739	-	GO:0000146:microfilament_motor_activity,GO:0003774:motor_activity,GO:0003779:actin_binding,GO:0005515:protein_binding,GO:0005516:calmodulin_binding,GO:0005524:ATP_binding,GO:0006833:water_transport,GO:0015031:protein_transport,GO:0016192:vesicle-mediated_transport,GO:0016459:myosin_complex,GO:0017137:Rab_GTPase_binding,GO:0030659:cytoplasmic_vesicle_membrane,GO:0043234:protein_complex,GO:0055085:transmembrane_transport
Omega-6 PUFAs	1	rs13381727	18	47482530	T	C	6.362e-15	47233184	47552802	319619	21	No	No	MYO5B	ENSG00000167306	intron_variant	MODIFIER	Transcript	ENST00000285039.7	protein_coding	-	-	-	-	-	-	-	0.1498	0.0645	0.1233	0.0307	0.319	-	GO:0000146:microfilament_motor_activity,GO:0003774:motor_activity,GO:0003779:actin_binding,GO:0005515:protein_binding,GO:0005516:calmodulin_binding,GO:0005524:ATP_binding,GO:0006833:water_transport,GO:0015031:protein_transport,GO:0016192:vesicle-mediated_transport,GO:0016459:myosin_complex,GO:0017137:Rab_GTPase_binding,GO:0030659:cytoplasmic_vesicle_membrane,GO:0043234:protein_complex,GO:0055085:transmembrane_transport
Omega-6 PUFAs	1	rs117077321	18	47510840	T	C	1.063e-12	47510840	47512198	1359	2	No	No	MYO5B	ENSG00000167306	intron_variant	MODIFIER	Transcript	ENST00000285039.7	protein_coding	-	-	-	-	-	-	-	0.0008	0.001	0.0209	0.0082	0.002	-	GO:0000146:microfilament_motor_activity,GO:0003774:motor_activity,GO:0003779:actin_binding,GO:0005515:protein_binding,GO:0005516:calmodulin_binding,GO:0005524:ATP_binding,GO:0006833:water_transport,GO:0015031:protein_transport,GO:0016192:vesicle-mediated_transport,GO:0016459:myosin_complex,GO:0017137:Rab_GTPase_binding,GO:0030659:cytoplasmic_vesicle_membrane,GO:0043234:protein_complex,GO:0055085:transmembrane_transport
Omega-6 PUFAs	1	rs150075950	18	47692905	C	A	3.545e-17	47692905	47788322	95418	2	No	No	MYO5B	ENSG00000167306	intron_variant	MODIFIER	Transcript	ENST00000285039.7	protein_coding	-	-	-	-	-	-	-	0	0	0.001	0	0.813	-	GO:0000146:microfilament_motor_activity,GO:0003774:motor_activity,GO:0003779:actin_binding,GO:0005515:protein_binding,GO:0005516:calmodulin_binding,GO:0005524:ATP_binding,GO:0006833:water_transport,GO:0015031:protein_transport,GO:0016192:vesicle-mediated_transport,GO:0016459:myosin_complex,GO:0017137:Rab_GTPase_binding,GO:0030659:cytoplasmic_vesicle_membrane,GO:0043234:protein_complex,GO:0055085:transmembrane_transport
Omega-6 PUFAs	1	rs79204427	18	47693130	C	T	7.015e-22	47632322	47939167	306846	8	No	No	MYO5B	ENSG00000167306	intron_variant	MODIFIER	Transcript	ENST00000285039.7	protein_coding	-	-	-	-	-	-	-	0	0	0.0149	0.0041	3.024	-	GO:0000146:microfilament_motor_activity,GO:0003774:motor_activity,GO:0003779:actin_binding,GO:0005515:protein_binding,GO:0005516:calmodulin_binding,GO:0005524:ATP_binding,GO:0006833:water_transport,GO:0015031:protein_transport,GO:0016192:vesicle-mediated_transport,GO:0016459:myosin_complex,GO:0017137:Rab_GTPase_binding,GO:0030659:cytoplasmic_vesicle_membrane,GO:0043234:protein_complex,GO:0055085:transmembrane_transport
Omega-6 PUFAs	1	rs77880255	18	47775785	A	G	9.05e-11	47775785	47814821	39037	4	No	No	CCDC11	ENSG00000172361	intron_variant	MODIFIER	Transcript	ENST00000398545.4	protein_coding	-	-	-	-	-	-	-	0.0204	0	0.1123	0.0368	1.161	-	GO:0003674:molecular_function,GO:0005575:cellular_component,GO:0008150:biological_process
Omega-6 PUFAs	1	rs75881220	18	47947138	C	T	3.301e-17	47947138	47972898	25761	3	No	No	-	-	intergenic_variant	MODIFIER	-	-	-	-	-	-	-	-	-	-	0	0	0.0169	0.0041	2.789	-	-
Omega-6 PUFAs	1	rs36017686	18	47962296	A	G	2.872e-08	47962296	47962296	1	1	No	No	-	-	intergenic_variant	MODIFIER	-	-	-	-	-	-	-	-	-	-	0.0514	0.1151	0.333	0.1738	4.415	-	-
Omega-6 PUFAs	1	rs10415923	19	10633908	A	T	1.177e-09	10633908	10703280	69373	8	No	No	-	-	intergenic_variant	MODIFIER	-	-	-	-	-	-	-	-	-	-	0.3638	0.7371	0.3429	0.4836	0.638	-	-
Omega-6 PUFAs	1	rs193225208	19	10835043	C	T	5.028e-09	10835043	10835043	1	1	No	No	DNM2	ENSG00000079805	intron_variant	MODIFIER	Transcript	ENST00000389253.4	protein_coding	-	-	-	-	-	-	-	0	0	0.0249	0.0082	0.366	-	GO:0000086:G2/M_transition_of_mitotic_cell_cycle,GO:0000139:Golgi_membrane,GO:0003924:GTPase_activity,GO:0005515:protein_binding,GO:0005525:GTP_binding,GO:0005634:nucleus,GO:0005737:cytoplasm,GO:0005829:cytosol,GO:0005874:microtubule,GO:0005886:plasma_membrane,GO:0006184:GTP_catabolic_process,GO:0006355:regulation_of_transcription_-_DNA-templated,GO:0006892:post-Golgi_vesicle-mediated_transport,GO:0006897:endocytosis,GO:0006898:receptor-mediated_endocytosis,GO:0007165:signal_transduction,GO:0008017:microtubule_binding,GO:0014069:postsynaptic_density,GO:0019886:antigen_processing_and_presentation_of_exogenous_peptide_antigen_via_MHC_class_II,GO:0019899:enzyme_binding,GO:0019901:protein_kinase_binding,GO:0030054:cell_junction,GO:0030496:midbody,GO:0030666:endocytic_vesicle_membrane,GO:0031623:receptor_internalization,GO:0032403:protein_complex_binding,GO:0033572:transferrin_transport,GO:0043065:positive_regulation_of_apoptotic_process,GO:0044281:small_molecule_metabolic_process,GO:0045211:postsynaptic_membrane,GO:0045334:clathrin-coated_endocytic_vesicle,GO:0045893:positive_regulation_of_transcription_-_DNA-templated,GO:0046209:nitric_oxide_metabolic_process,GO:0048489:synaptic_vesicle_transport,GO:0050999:regulation_of_nitric-oxide_synthase_activity
Omega-6 PUFAs	1	rs372023787	19	10865095	AT	A	1.066e-14	10714991	11063665	348675	7	No	No	DNM2	ENSG00000079805	intron_variant	MODIFIER	Transcript	ENST00000389253.4	protein_coding	-	-	-	-	-	-	-	0	0	0.0149	0.0041	5.525	-	GO:0000086:G2/M_transition_of_mitotic_cell_cycle,GO:0000139:Golgi_membrane,GO:0003924:GTPase_activity,GO:0005515:protein_binding,GO:0005525:GTP_binding,GO:0005634:nucleus,GO:0005737:cytoplasm,GO:0005829:cytosol,GO:0005874:microtubule,GO:0005886:plasma_membrane,GO:0006184:GTP_catabolic_process,GO:0006355:regulation_of_transcription_-_DNA-templated,GO:0006892:post-Golgi_vesicle-mediated_transport,GO:0006897:endocytosis,GO:0006898:receptor-mediated_endocytosis,GO:0007165:signal_transduction,GO:0008017:microtubule_binding,GO:0014069:postsynaptic_density,GO:0019886:antigen_processing_and_presentation_of_exogenous_peptide_antigen_via_MHC_class_II,GO:0019899:enzyme_binding,GO:0019901:protein_kinase_binding,GO:0030054:cell_junction,GO:0030496:midbody,GO:0030666:endocytic_vesicle_membrane,GO:0031623:receptor_internalization,GO:0032403:protein_complex_binding,GO:0033572:transferrin_transport,GO:0043065:positive_regulation_of_apoptotic_process,GO:0044281:small_molecule_metabolic_process,GO:0045211:postsynaptic_membrane,GO:0045334:clathrin-coated_endocytic_vesicle,GO:0045893:positive_regulation_of_transcription_-_DNA-templated,GO:0046209:nitric_oxide_metabolic_process,GO:0048489:synaptic_vesicle_transport,GO:0050999:regulation_of_nitric-oxide_synthase_activity
Omega-6 PUFAs	1	rs3786717	19	10926521	C	T	3.665e-09	10926521	10926521	1	1	No	No	DNM2	ENSG00000079805	intron_variant	MODIFIER	Transcript	ENST00000389253.4	protein_coding	-	-	-	-	-	-	-	0.9758	0.8353	0.4314	0.5317	4.841	-	GO:0000086:G2/M_transition_of_mitotic_cell_cycle,GO:0000139:Golgi_membrane,GO:0003924:GTPase_activity,GO:0005515:protein_binding,GO:0005525:GTP_binding,GO:0005634:nucleus,GO:0005737:cytoplasm,GO:0005829:cytosol,GO:0005874:microtubule,GO:0005886:plasma_membrane,GO:0006184:GTP_catabolic_process,GO:0006355:regulation_of_transcription_-_DNA-templated,GO:0006892:post-Golgi_vesicle-mediated_transport,GO:0006897:endocytosis,GO:0006898:receptor-mediated_endocytosis,GO:0007165:signal_transduction,GO:0008017:microtubule_binding,GO:0014069:postsynaptic_density,GO:0019886:antigen_processing_and_presentation_of_exogenous_peptide_antigen_via_MHC_class_II,GO:0019899:enzyme_binding,GO:0019901:protein_kinase_binding,GO:0030054:cell_junction,GO:0030496:midbody,GO:0030666:endocytic_vesicle_membrane,GO:0031623:receptor_internalization,GO:0032403:protein_complex_binding,GO:0033572:transferrin_transport,GO:0043065:positive_regulation_of_apoptotic_process,GO:0044281:small_molecule_metabolic_process,GO:0045211:postsynaptic_membrane,GO:0045334:clathrin-coated_endocytic_vesicle,GO:0045893:positive_regulation_of_transcription_-_DNA-templated,GO:0046209:nitric_oxide_metabolic_process,GO:0048489:synaptic_vesicle_transport,GO:0050999:regulation_of_nitric-oxide_synthase_activity
Omega-6 PUFAs	1	rs117159625	19	10926952	T	C	2.931e-15	10694720	11134090	439371	33	No	No	DNM2	ENSG00000079805	intron_variant	MODIFIER	Transcript	ENST00000389253.4	protein_coding	-	-	-	-	-	-	-	0.0045	0	0.0616	0.0051	1.319	-	GO:0000086:G2/M_transition_of_mitotic_cell_cycle,GO:0000139:Golgi_membrane,GO:0003924:GTPase_activity,GO:0005515:protein_binding,GO:0005525:GTP_binding,GO:0005634:nucleus,GO:0005737:cytoplasm,GO:0005829:cytosol,GO:0005874:microtubule,GO:0005886:plasma_membrane,GO:0006184:GTP_catabolic_process,GO:0006355:regulation_of_transcription_-_DNA-templated,GO:0006892:post-Golgi_vesicle-mediated_transport,GO:0006897:endocytosis,GO:0006898:receptor-mediated_endocytosis,GO:0007165:signal_transduction,GO:0008017:microtubule_binding,GO:0014069:postsynaptic_density,GO:0019886:antigen_processing_and_presentation_of_exogenous_peptide_antigen_via_MHC_class_II,GO:0019899:enzyme_binding,GO:0019901:protein_kinase_binding,GO:0030054:cell_junction,GO:0030496:midbody,GO:0030666:endocytic_vesicle_membrane,GO:0031623:receptor_internalization,GO:0032403:protein_complex_binding,GO:0033572:transferrin_transport,GO:0043065:positive_regulation_of_apoptotic_process,GO:0044281:small_molecule_metabolic_process,GO:0045211:postsynaptic_membrane,GO:0045334:clathrin-coated_endocytic_vesicle,GO:0045893:positive_regulation_of_transcription_-_DNA-templated,GO:0046209:nitric_oxide_metabolic_process,GO:0048489:synaptic_vesicle_transport,GO:0050999:regulation_of_nitric-oxide_synthase_activity
Omega-6 PUFAs	1	rs146785959	19	11141345	C	G	2.962e-12	11141345	11141345	1	1	No	No	SMARCA4	ENSG00000127616	intron_variant	MODIFIER	Transcript	ENST00000429416.3	protein_coding	-	-	-	-	-	-	-	0.0008	0	0.006	0	0.977	-	GO:0000122:negative_regulation_of_transcription_from_RNA_polymerase_II_promoter,GO:0000790:nuclear_chromatin,GO:0000792:heterochromatin,GO:0000902:cell_morphogenesis,GO:0000977:RNA_polymerase_II_regulatory_region_sequence-specific_DNA_binding,GO:0001105:RNA_polymerase_II_transcription_coactivator_activity,GO:0001570:vasculogenesis,GO:0001701:in_utero_embryonic_development,GO:0001832:blastocyst_growth,GO:0001835:blastocyst_hatching,GO:0001889:liver_development,GO:0002039:p53_binding,GO:0003407:neural_retina_development,GO:0003676:nucleic_acid_binding,GO:0003677:DNA_binding,GO:0003682:chromatin_binding,GO:0003713:transcription_coactivator_activity,GO:0003714:transcription_corepressor_activity,GO:0004386:helicase_activity,GO:0005515:protein_binding,GO:0005524:ATP_binding,GO:0005634:nucleus,GO:0005719:nuclear_euchromatin,GO:0005726:perichromatin_fibrils,GO:0006337:nucleosome_disassembly,GO:0006338:chromatin_remodeling,GO:0006346:methylation-dependent_chromatin_silencing,GO:0006355:regulation_of_transcription_-_DNA-templated,GO:0006357:regulation_of_transcription_from_RNA_polymerase_II_promoter,GO:0007070:negative_regulation_of_transcription_from_RNA_polymerase_II_promoter_during_mitosis,GO:0007399:nervous_system_development,GO:0007403:glial_cell_fate_determination,GO:0007507:heart_development,GO:0008094:DNA-dependent_ATPase_activity,GO:0008134:transcription_factor_binding,GO:0010424:DNA_methylation_on_cytosine_within_a_CG_sequence,GO:0016514:SWI/SNF_complex,GO:0016817:hydrolase_activity_-_acting_on_acid_anhydrides,GO:0016818:hydrolase_activity_-_acting_on_acid_anhydrides_-_in_phosphorus-containing_anhydrides,GO:0019827:stem_cell_maintenance,GO:0022008:neurogenesis,GO:0030198:extracellular_matrix_organization,GO:0030216:keratinocyte_differentiation,GO:0030308:negative_regulation_of_cell_growth,GO:0030900:forebrain_development,GO:0030902:hindbrain_development,GO:0030957:Tat_protein_binding,GO:0035116:embryonic_hindlimb_morphogenesis,GO:0035887:aortic_smooth_muscle_cell_differentiation,GO:0043388:positive_regulation_of_DNA_binding,GO:0043923:positive_regulation_by_host_of_viral_transcription,GO:0043966:histone_H3_acetylation,GO:0045892:negative_regulation_of_transcription_-_DNA-templated,GO:0045893:positive_regulation_of_transcription_-_DNA-templated,GO:0045944:positive_regulation_of_transcription_from_RNA_polymerase_II_promoter,GO:0047485:protein_N-terminus_binding,GO:0048562:embryonic_organ_morphogenesis,GO:0048730:epidermis_morphogenesis,GO:0050681:androgen_receptor_binding,GO:0051091:positive_regulation_of_sequence-specific_DNA_binding_transcription_factor_activity,GO:0060318:definitive_erythrocyte_differentiation,GO:0060347:heart_trabecula_formation,GO:0060766:negative_regulation_of_androgen_receptor_signaling_pathway,GO:0070577:histone_acetyl-lysine_binding,GO:0071564:npBAF_complex,GO:0071565:nBAF_complex,GO:0071778:WINAC_complex,GO:2000134:negative_regulation_of_G1/S_transition_of_mitotic_cell_cycle
Omega-6 PUFAs	1	rs111624648	19	11145282	A	G	1.024e-08	11145282	11145282	1	1	No	No	SMARCA4	ENSG00000127616	intron_variant	MODIFIER	Transcript	ENST00000429416.3	protein_coding	-	-	-	-	-	-	-	0	0	0.0159	0	1.159	-	GO:0000122:negative_regulation_of_transcription_from_RNA_polymerase_II_promoter,GO:0000790:nuclear_chromatin,GO:0000792:heterochromatin,GO:0000902:cell_morphogenesis,GO:0000977:RNA_polymerase_II_regulatory_region_sequence-specific_DNA_binding,GO:0001105:RNA_polymerase_II_transcription_coactivator_activity,GO:0001570:vasculogenesis,GO:0001701:in_utero_embryonic_development,GO:0001832:blastocyst_growth,GO:0001835:blastocyst_hatching,GO:0001889:liver_development,GO:0002039:p53_binding,GO:0003407:neural_retina_development,GO:0003676:nucleic_acid_binding,GO:0003677:DNA_binding,GO:0003682:chromatin_binding,GO:0003713:transcription_coactivator_activity,GO:0003714:transcription_corepressor_activity,GO:0004386:helicase_activity,GO:0005515:protein_binding,GO:0005524:ATP_binding,GO:0005634:nucleus,GO:0005719:nuclear_euchromatin,GO:0005726:perichromatin_fibrils,GO:0006337:nucleosome_disassembly,GO:0006338:chromatin_remodeling,GO:0006346:methylation-dependent_chromatin_silencing,GO:0006355:regulation_of_transcription_-_DNA-templated,GO:0006357:regulation_of_transcription_from_RNA_polymerase_II_promoter,GO:0007070:negative_regulation_of_transcription_from_RNA_polymerase_II_promoter_during_mitosis,GO:0007399:nervous_system_development,GO:0007403:glial_cell_fate_determination,GO:0007507:heart_development,GO:0008094:DNA-dependent_ATPase_activity,GO:0008134:transcription_factor_binding,GO:0010424:DNA_methylation_on_cytosine_within_a_CG_sequence,GO:0016514:SWI/SNF_complex,GO:0016817:hydrolase_activity_-_acting_on_acid_anhydrides,GO:0016818:hydrolase_activity_-_acting_on_acid_anhydrides_-_in_phosphorus-containing_anhydrides,GO:0019827:stem_cell_maintenance,GO:0022008:neurogenesis,GO:0030198:extracellular_matrix_organization,GO:0030216:keratinocyte_differentiation,GO:0030308:negative_regulation_of_cell_growth,GO:0030900:forebrain_development,GO:0030902:hindbrain_development,GO:0030957:Tat_protein_binding,GO:0035116:embryonic_hindlimb_morphogenesis,GO:0035887:aortic_smooth_muscle_cell_differentiation,GO:0043388:positive_regulation_of_DNA_binding,GO:0043923:positive_regulation_by_host_of_viral_transcription,GO:0043966:histone_H3_acetylation,GO:0045892:negative_regulation_of_transcription_-_DNA-templated,GO:0045893:positive_regulation_of_transcription_-_DNA-templated,GO:0045944:positive_regulation_of_transcription_from_RNA_polymerase_II_promoter,GO:0047485:protein_N-terminus_binding,GO:0048562:embryonic_organ_morphogenesis,GO:0048730:epidermis_morphogenesis,GO:0050681:androgen_receptor_binding,GO:0051091:positive_regulation_of_sequence-specific_DNA_binding_transcription_factor_activity,GO:0060318:definitive_erythrocyte_differentiation,GO:0060347:heart_trabecula_formation,GO:0060766:negative_regulation_of_androgen_receptor_signaling_pathway,GO:0070577:histone_acetyl-lysine_binding,GO:0071564:npBAF_complex,GO:0071565:nBAF_complex,GO:0071778:WINAC_complex,GO:2000134:negative_regulation_of_G1/S_transition_of_mitotic_cell_cycle
Omega-6 PUFAs	1	rs9105	19	11169514	T	C	9.008e-10	11169514	11169514	1	1	No	No	SMARCA4	ENSG00000127616	synonymous_variant	LOW	Transcript	ENST00000429416.3	protein_coding	4865	4584	1528	D	gaC/gaT	-	-	0.0008	0	0.0457	0.0348	11.34	NEPHROTIC_SYNDROME__TYPE_16+MIM_morbid+ENSG00000197256,Palmoplantar_keratoderma_and_woolly_hair+MIM_morbid+ENSG00000197256,Woolly_hair-palmoplantar_keratoderma_syndrome+Orphanet+ENSG00000197256	GO:0000122:negative_regulation_of_transcription_from_RNA_polymerase_II_promoter,GO:0000790:nuclear_chromatin,GO:0000792:heterochromatin,GO:0000902:cell_morphogenesis,GO:0000977:RNA_polymerase_II_regulatory_region_sequence-specific_DNA_binding,GO:0001105:RNA_polymerase_II_transcription_coactivator_activity,GO:0001570:vasculogenesis,GO:0001701:in_utero_embryonic_development,GO:0001832:blastocyst_growth,GO:0001835:blastocyst_hatching,GO:0001889:liver_development,GO:0002039:p53_binding,GO:0003407:neural_retina_development,GO:0003676:nucleic_acid_binding,GO:0003677:DNA_binding,GO:0003682:chromatin_binding,GO:0003713:transcription_coactivator_activity,GO:0003714:transcription_corepressor_activity,GO:0004386:helicase_activity,GO:0005515:protein_binding,GO:0005524:ATP_binding,GO:0005634:nucleus,GO:0005719:nuclear_euchromatin,GO:0005726:perichromatin_fibrils,GO:0006337:nucleosome_disassembly,GO:0006338:chromatin_remodeling,GO:0006346:methylation-dependent_chromatin_silencing,GO:0006355:regulation_of_transcription_-_DNA-templated,GO:0006357:regulation_of_transcription_from_RNA_polymerase_II_promoter,GO:0007070:negative_regulation_of_transcription_from_RNA_polymerase_II_promoter_during_mitosis,GO:0007399:nervous_system_development,GO:0007403:glial_cell_fate_determination,GO:0007507:heart_development,GO:0008094:DNA-dependent_ATPase_activity,GO:0008134:transcription_factor_binding,GO:0010424:DNA_methylation_on_cytosine_within_a_CG_sequence,GO:0016514:SWI/SNF_complex,GO:0016817:hydrolase_activity_-_acting_on_acid_anhydrides,GO:0016818:hydrolase_activity_-_acting_on_acid_anhydrides_-_in_phosphorus-containing_anhydrides,GO:0019827:stem_cell_maintenance,GO:0022008:neurogenesis,GO:0030198:extracellular_matrix_organization,GO:0030216:keratinocyte_differentiation,GO:0030308:negative_regulation_of_cell_growth,GO:0030900:forebrain_development,GO:0030902:hindbrain_development,GO:0030957:Tat_protein_binding,GO:0035116:embryonic_hindlimb_morphogenesis,GO:0035887:aortic_smooth_muscle_cell_differentiation,GO:0043388:positive_regulation_of_DNA_binding,GO:0043923:positive_regulation_by_host_of_viral_transcription,GO:0043966:histone_H3_acetylation,GO:0045892:negative_regulation_of_transcription_-_DNA-templated,GO:0045893:positive_regulation_of_transcription_-_DNA-templated,GO:0045944:positive_regulation_of_transcription_from_RNA_polymerase_II_promoter,GO:0047485:protein_N-terminus_binding,GO:0048562:embryonic_organ_morphogenesis,GO:0048730:epidermis_morphogenesis,GO:0050681:androgen_receptor_binding,GO:0051091:positive_regulation_of_sequence-specific_DNA_binding_transcription_factor_activity,GO:0060318:definitive_erythrocyte_differentiation,GO:0060347:heart_trabecula_formation,GO:0060766:negative_regulation_of_androgen_receptor_signaling_pathway,GO:0070577:histone_acetyl-lysine_binding,GO:0071564:npBAF_complex,GO:0071565:nBAF_complex,GO:0071778:WINAC_complex,GO:2000134:negative_regulation_of_G1/S_transition_of_mitotic_cell_cycle
Omega-6 PUFAs	1	rs138175288	19	11189980	A	C	2.208e-108	10942872	11245076	302205	138	No	No	-	-	regulatory_region_variant	MODIFIER	RegulatoryFeature	ENSR00001908529	enhancer	-	-	-	-	-	-	-	0.2141	0.0139	0.1113	0.0736	3.968	NEPHROTIC_SYNDROME__TYPE_16+MIM_morbid+ENSG00000197256,Palmoplantar_keratoderma_and_woolly_hair+MIM_morbid+ENSG00000197256,Woolly_hair-palmoplantar_keratoderma_syndrome+Orphanet+ENSG00000197256	-
Omega-6 PUFAs	1	rs6511721	19	11206575	G	A	1.851e-16	11163562	11228745	65184	8	No	No	LDLR	ENSG00000130164	intron_variant	MODIFIER	Transcript	ENST00000558518.1	protein_coding	-	-	-	-	-	-	-	-	-	-	-	-	Adams-Oliver_syndrome_2+G2P+ENSG00000130158,Adams-Oliver_syndrome_2+MIM_morbid+ENSG00000130158,Adams-Oliver_syndrome+Orphanet+ENSG00000130158	GO:0001523:retinoid_metabolic_process,GO:0001948:glycoprotein_binding,GO:0005041:low-density_lipoprotein_receptor_activity,GO:0005509:calcium_ion_binding,GO:0005515:protein_binding,GO:0005764:lysosome,GO:0005768:endosome,GO:0005769:early_endosome,GO:0005770:late_endosome,GO:0005794:Golgi_apparatus,GO:0005886:plasma_membrane,GO:0005887:integral_component_of_plasma_membrane,GO:0005905:coated_pit,GO:0006629:lipid_metabolic_process,GO:0006897:endocytosis,GO:0006898:receptor-mediated_endocytosis,GO:0007603:phototransduction_-_visible_light,GO:0008203:cholesterol_metabolic_process,GO:0009897:external_side_of_plasma_membrane,GO:0009986:cell_surface,GO:0010008:endosome_membrane,GO:0010867:positive_regulation_of_triglyceride_biosynthetic_process,GO:0010899:regulation_of_phosphatidylcholine_catabolic_process,GO:0015914:phospholipid_transport,GO:0019048:modulation_by_virus_of_host_morphology_or_physiology,GO:0030169:low-density_lipoprotein_particle_binding,GO:0030229:very-low-density_lipoprotein_particle_receptor_activity,GO:0030299:intestinal_cholesterol_absorption,GO:0030301:cholesterol_transport,GO:0030669:clathrin-coated_endocytic_vesicle_membrane,GO:0034362:low-density_lipoprotein_particle,GO:0034383:low-density_lipoprotein_particle_clearance,GO:0042157:lipoprotein_metabolic_process,GO:0042159:lipoprotein_catabolic_process,GO:0042632:cholesterol_homeostasis,GO:0044281:small_molecule_metabolic_process,GO:0070508:cholesterol_import
Omega-6 PUFAs	1	rs72658867	19	11231203	A	G	2.391e-26	11147526	11231203	83678	3	No	No	LDLR	ENSG00000130164	splice_donor_5th_base_variant,intron_variant	LOW	Transcript	ENST00000558518.1	protein_coding	-	-	-	-	-	-	-	0	0	0.0099	0.001	16.27	Adams-Oliver_syndrome_2+G2P+ENSG00000130158,Adams-Oliver_syndrome_2+MIM_morbid+ENSG00000130158,Adams-Oliver_syndrome+Orphanet+ENSG00000130158	GO:0001523:retinoid_metabolic_process,GO:0001948:glycoprotein_binding,GO:0005041:low-density_lipoprotein_receptor_activity,GO:0005509:calcium_ion_binding,GO:0005515:protein_binding,GO:0005764:lysosome,GO:0005768:endosome,GO:0005769:early_endosome,GO:0005770:late_endosome,GO:0005794:Golgi_apparatus,GO:0005886:plasma_membrane,GO:0005887:integral_component_of_plasma_membrane,GO:0005905:coated_pit,GO:0006629:lipid_metabolic_process,GO:0006897:endocytosis,GO:0006898:receptor-mediated_endocytosis,GO:0007603:phototransduction_-_visible_light,GO:0008203:cholesterol_metabolic_process,GO:0009897:external_side_of_plasma_membrane,GO:0009986:cell_surface,GO:0010008:endosome_membrane,GO:0010867:positive_regulation_of_triglyceride_biosynthetic_process,GO:0010899:regulation_of_phosphatidylcholine_catabolic_process,GO:0015914:phospholipid_transport,GO:0019048:modulation_by_virus_of_host_morphology_or_physiology,GO:0030169:low-density_lipoprotein_particle_binding,GO:0030229:very-low-density_lipoprotein_particle_receptor_activity,GO:0030299:intestinal_cholesterol_absorption,GO:0030301:cholesterol_transport,GO:0030669:clathrin-coated_endocytic_vesicle_membrane,GO:0034362:low-density_lipoprotein_particle,GO:0034383:low-density_lipoprotein_particle_clearance,GO:0042157:lipoprotein_metabolic_process,GO:0042159:lipoprotein_catabolic_process,GO:0042632:cholesterol_homeostasis,GO:0044281:small_molecule_metabolic_process,GO:0070508:cholesterol_import
Omega-6 PUFAs	1	rs11671872	19	11265020	A	G	8.699e-24	11262969	11277232	14264	28	No	No	SPC24	ENSG00000161888	intron_variant	MODIFIER	Transcript	ENST00000592540.1	protein_coding	-	-	-	-	-	-	-	0.2995	0.0119	0.4354	0.1667	8.207	-	GO:0000278:mitotic_cell_cycle,GO:0000777:condensed_chromosome_kinetochore,GO:0005515:protein_binding,GO:0005634:nucleus,GO:0005829:cytosol,GO:0007067:mitosis,GO:0031262:Ndc80_complex
Omega-6 PUFAs	1	rs2278426	19	11350488	T	C	5.979e-51	11298369	11463882	165514	86	No	No	C19orf80	ENSG00000130173	missense_variant	MODERATE	Transcript	ENST00000252453.8	protein_coding	194	175	59	R/W	Cgg/Tgg	deleterious(0)	possibly_damaging(0.736)	0.202	0.2321	0.0427	0.1472	23.2	-	GO:0005179:hormone_activity,GO:0005515:protein_binding,GO:0005576:extracellular_region,GO:0006006:glucose_metabolic_process,GO:0010954:positive_regulation_of_protein_processing,GO:0019216:regulation_of_lipid_metabolic_process,GO:0044255:cellular_lipid_metabolic_process,GO:0044342:type_B_pancreatic_cell_proliferation,GO:0045444:fat_cell_differentiation,GO:0048469:cell_maturation,GO:0050746:regulation_of_lipoprotein_metabolic_process,GO:0070328:triglyceride_homeostasis
Omega-6 PUFAs	1	rs56965685	19	11373641	G	A	8.237e-12	11359484	11419766	60283	60	No	No	DOCK6	ENSG00000130158	upstream_gene_variant	MODIFIER	Transcript	ENST00000294618.7	protein_coding	-	-	-	-	-	-	-	-	-	-	-	-	-	GO:0005085:guanyl-nucleotide_exchange_factor_activity,GO:0005829:cytosol,GO:0007264:small_GTPase_mediated_signal_transduction,GO:0007596:blood_coagulation,GO:0048471:perinuclear_region_of_cytoplasm
Omega-6 PUFAs	1	rs148262312	19	11404857	T	C	4.56e-10	11156755	11404857	248103	2	No	No	TSPAN16	ENSG00000130167	upstream_gene_variant	MODIFIER	Transcript	ENST00000316737.1	protein_coding	-	-	-	-	-	-	-	0	0	0.001	0	7.474	-	GO:0016021:integral_component_of_membrane
Omega-6 PUFAs	1	rs73006914	19	19110422	T	C	5.776e-28	19063559	19110422	46864	6	No	No	SUGP2	ENSG00000064607	intron_variant	MODIFIER	Transcript	ENST00000601879.1	protein_coding	-	-	-	-	-	-	-	0.003	0	0.0457	0.002	4.827	SLC25A42-associated_metabolic_crises__recurrent__with_variable_encephalomyopathic_features_and_neurologic_regression+G2P+ENSG00000181035,METABOLIC_CRISES__RECURRENT__WITH_VARIABLE_ENCEPHALOMYOPATHIC_FEATURES_AND_NEUROLOGIC_REGRESSION+MIM_morbid+ENSG00000181035	GO:0003676:nucleic_acid_binding,GO:0003723:RNA_binding,GO:0005634:nucleus,GO:0006396:RNA_processing,GO:0006397:mRNA_processing,GO:0008380:RNA_splicing
Omega-6 PUFAs	1	rs116962777	19	19130056	A	G	8.373e-16	19130056	19343196	213141	5	No	No	SUGP2	ENSG00000064607	intron_variant	MODIFIER	Transcript	ENST00000601879.1	protein_coding	-	-	-	-	-	-	-	0.0023	0	0.0149	0.0051	13.34	-	GO:0003676:nucleic_acid_binding,GO:0003723:RNA_binding,GO:0005634:nucleus,GO:0006396:RNA_processing,GO:0006397:mRNA_processing,GO:0008380:RNA_splicing
Omega-6 PUFAs	1	rs12459686	19	19299961	A	C	5.89e-11	19299961	19299961	1	1	No	No	MEF2B	ENSG00000213999	intron_variant	MODIFIER	Transcript	ENST00000162023.5	protein_coding	-	-	-	-	-	-	-	0.3676	0.246	0.4165	0.3078	1.346	-	GO:0003677:DNA_binding,GO:0003700:sequence-specific_DNA_binding_transcription_factor_activity,GO:0005634:nucleus,GO:0005667:transcription_factor_complex,GO:0006351:transcription_-_DNA-templated,GO:0007517:muscle_organ_development,GO:0042826:histone_deacetylase_binding,GO:0046983:protein_dimerization_activity
Omega-6 PUFAs	1	rs58542926	19	19379549	T	C	1.218e-123	19130750	19628037	497288	336	No	No	TM6SF2	ENSG00000213996	missense_variant	MODERATE	Transcript	ENST00000389363.4	protein_coding	572	499	167	E/K	Gag/Aag	tolerated(0.16)	possibly_damaging(0.546)	0.0227	0.0863	0.0676	0.1074	23.9	-	GO:0003674:molecular_function,GO:0008150:biological_process,GO:0016020:membrane,GO:0016021:integral_component_of_membrane
Omega-6 PUFAs	1	rs188247550	19	19396616	T	C	2.427e-25	19320825	19479497	158673	6	No	No	SUGP1	ENSG00000105705	intron_variant	MODIFIER	Transcript	ENST00000247001.5	protein_coding	-	-	-	-	-	-	-	0.0015	0	0.0129	0.001	9.171	-	GO:0000398:mRNA_splicing_-_via_spliceosome,GO:0003676:nucleic_acid_binding,GO:0003723:RNA_binding,GO:0005515:protein_binding,GO:0005634:nucleus,GO:0005654:nucleoplasm,GO:0005681:spliceosomal_complex,GO:0006396:RNA_processing,GO:0008380:RNA_splicing,GO:0010467:gene_expression
Omega-6 PUFAs	1	rs543667961	19	19428527	C	T	5.617e-10	19428527	19428527	1	1	No	No	SUGP1	ENSG00000105705	intron_variant	MODIFIER	Transcript	ENST00000247001.5	protein_coding	-	-	-	-	-	-	-	0	0	0.001	0	12.39	-	GO:0000398:mRNA_splicing_-_via_spliceosome,GO:0003676:nucleic_acid_binding,GO:0003723:RNA_binding,GO:0005515:protein_binding,GO:0005634:nucleus,GO:0005654:nucleoplasm,GO:0005681:spliceosomal_complex,GO:0006396:RNA_processing,GO:0008380:RNA_splicing,GO:0010467:gene_expression
Omega-6 PUFAs	1	rs142456630	19	19520276	A	G	1.175e-08	19442104	19525736	83633	4	No	No	GATAD2A	ENSG00000167491	intron_variant	MODIFIER	Transcript	ENST00000360315.3	protein_coding	-	-	-	-	-	-	-	0	0	0.002	0	4.492	MITOCHONDRIAL_COMPLEX_I_DEFICIENCY__NUCLEAR_TYPE_28+MIM_morbid+ENSG00000186010,THYROID_CARCINOMA__HURTHLE_CELL+MIM_morbid+ENSG00000186010,Differentiated_thyroid_carcinoma+Orphanet+ENSG00000186010	GO:0001568:blood_vessel_development,GO:0001701:in_utero_embryonic_development,GO:0001842:neural_fold_formation,GO:0003700:sequence-specific_DNA_binding_transcription_factor_activity,GO:0005515:protein_binding,GO:0005634:nucleus,GO:0006306:DNA_methylation,GO:0006351:transcription_-_DNA-templated,GO:0006355:regulation_of_transcription_-_DNA-templated,GO:0008270:zinc_ion_binding,GO:0010172:embryonic_body_morphogenesis,GO:0012501:programmed_cell_death,GO:0016581:NuRD_complex,GO:0016607:nuclear_speck,GO:0021506:anterior_neuropore_closure,GO:0030674:protein_binding_-_bridging,GO:0043565:sequence-specific_DNA_binding,GO:0045892:negative_regulation_of_transcription_-_DNA-templated
Omega-6 PUFAs	1	rs117482399	19	19581290	T	C	3.872e-14	19520494	19602936	82443	4	No	No	GATAD2A	ENSG00000167491	intron_variant	MODIFIER	Transcript	ENST00000360315.3	protein_coding	-	-	-	-	-	-	-	0	0	0.007	0	4.165	-	GO:0001568:blood_vessel_development,GO:0001701:in_utero_embryonic_development,GO:0001842:neural_fold_formation,GO:0003700:sequence-specific_DNA_binding_transcription_factor_activity,GO:0005515:protein_binding,GO:0005634:nucleus,GO:0006306:DNA_methylation,GO:0006351:transcription_-_DNA-templated,GO:0006355:regulation_of_transcription_-_DNA-templated,GO:0008270:zinc_ion_binding,GO:0010172:embryonic_body_morphogenesis,GO:0012501:programmed_cell_death,GO:0016581:NuRD_complex,GO:0016607:nuclear_speck,GO:0021506:anterior_neuropore_closure,GO:0030674:protein_binding_-_bridging,GO:0043565:sequence-specific_DNA_binding,GO:0045892:negative_regulation_of_transcription_-_DNA-templated
Omega-6 PUFAs	1	rs570408424	19	19606203	T	C	2.247e-08	19606203	19606203	1	1	No	No	GATAD2A	ENSG00000167491	intron_variant	MODIFIER	Transcript	ENST00000360315.3	protein_coding	-	-	-	-	-	-	-	0.0008	0	0.0089	0	2.308	-	GO:0001568:blood_vessel_development,GO:0001701:in_utero_embryonic_development,GO:0001842:neural_fold_formation,GO:0003700:sequence-specific_DNA_binding_transcription_factor_activity,GO:0005515:protein_binding,GO:0005634:nucleus,GO:0006306:DNA_methylation,GO:0006351:transcription_-_DNA-templated,GO:0006355:regulation_of_transcription_-_DNA-templated,GO:0008270:zinc_ion_binding,GO:0010172:embryonic_body_morphogenesis,GO:0012501:programmed_cell_death,GO:0016581:NuRD_complex,GO:0016607:nuclear_speck,GO:0021506:anterior_neuropore_closure,GO:0030674:protein_binding_-_bridging,GO:0043565:sequence-specific_DNA_binding,GO:0045892:negative_regulation_of_transcription_-_DNA-templated
Omega-6 PUFAs	1	rs144176312	19	19618713	T	C	2.17e-16	19437166	19618713	181548	4	No	No	GATAD2A	ENSG00000167491	3_prime_UTR_variant	MODIFIER	Transcript	ENST00000360315.3	protein_coding	4644	-	-	-	-	-	-	0.0023	0	0.008	0	0.371	-	GO:0001568:blood_vessel_development,GO:0001701:in_utero_embryonic_development,GO:0001842:neural_fold_formation,GO:0003700:sequence-specific_DNA_binding_transcription_factor_activity,GO:0005515:protein_binding,GO:0005634:nucleus,GO:0006306:DNA_methylation,GO:0006351:transcription_-_DNA-templated,GO:0006355:regulation_of_transcription_-_DNA-templated,GO:0008270:zinc_ion_binding,GO:0010172:embryonic_body_morphogenesis,GO:0012501:programmed_cell_death,GO:0016581:NuRD_complex,GO:0016607:nuclear_speck,GO:0021506:anterior_neuropore_closure,GO:0030674:protein_binding_-_bridging,GO:0043565:sequence-specific_DNA_binding,GO:0045892:negative_regulation_of_transcription_-_DNA-templated
Omega-6 PUFAs	1	rs78916915	19	19669208	A	G	3.668e-10	19468655	19669208	200554	2	No	No	PBX4	ENSG00000105717	downstream_gene_variant	MODIFIER	Transcript	ENST00000251203.9	protein_coding	-	-	-	-	-	-	-	0.0008	0.1111	0.006	0.0951	0.038	-	GO:0001741:XY_body,GO:0003677:DNA_binding,GO:0003700:sequence-specific_DNA_binding_transcription_factor_activity,GO:0005634:nucleus,GO:0006355:regulation_of_transcription_-_DNA-templated,GO:0006366:transcription_from_RNA_polymerase_II_promoter,GO:0043565:sequence-specific_DNA_binding,GO:0045893:positive_regulation_of_transcription_-_DNA-templated
Omega-6 PUFAs	1	rs73004967	19	19717056	G	A	2.562e-91	19631444	19854296	222853	64	No	No	PBX4	ENSG00000105717	intron_variant	MODIFIER	Transcript	ENST00000251203.9	protein_coding	-	-	-	-	-	-	-	0.0045	0.001	0.0646	0.0348	0.881	-	GO:0001741:XY_body,GO:0003677:DNA_binding,GO:0003700:sequence-specific_DNA_binding_transcription_factor_activity,GO:0005634:nucleus,GO:0006355:regulation_of_transcription_-_DNA-templated,GO:0006366:transcription_from_RNA_polymerase_II_promoter,GO:0043565:sequence-specific_DNA_binding,GO:0045893:positive_regulation_of_transcription_-_DNA-templated
Omega-6 PUFAs	1	rs7248200	19	19744452	T	C	9.726e-13	19738554	19765269	26716	5	No	No	GMIP	ENSG00000089639	intron_variant	MODIFIER	Transcript	ENST00000203556.4	protein_coding	-	-	-	-	-	-	-	0.534	0.4177	0.503	0.5194	2.911	-	GO:0005100:Rho_GTPase_activator_activity,GO:0005515:protein_binding,GO:0005622:intracellular,GO:0005829:cytosol,GO:0007165:signal_transduction,GO:0007264:small_GTPase_mediated_signal_transduction,GO:0032321:positive_regulation_of_Rho_GTPase_activity,GO:0034259:negative_regulation_of_Rho_GTPase_activity,GO:0035556:intracellular_signal_transduction,GO:0046872:metal_ion_binding,GO:0051056:regulation_of_small_GTPase_mediated_signal_transduction
Omega-6 PUFAs	1	rs4284750	19	19810050	A	G	4.27e-08	19810050	19810050	1	1	No	No	CTC-412M14.6	ENSG00000271283	non_coding_transcript_exon_variant	MODIFIER	Transcript	ENST00000603937.1	processed_pseudogene	169	-	-	-	-	-	-	0.357	0.3075	0.3499	0.2996	11.47	-	-
Omega-6 PUFAs	1	rs117414940	19	19855549	C	A	2.063e-14	19835337	19937690	102354	4	No	No	-	-	intergenic_variant	MODIFIER	-	-	-	-	-	-	-	-	-	-	0.0015	0	0.0338	0.0061	0.375	-	-
Omega-6 PUFAs	1	rs79391487	19	19989679	T	C	3.026e-09	19989679	20213781	224103	2	No	No	ZNF253	ENSG00000256771	intron_variant	MODIFIER	Transcript	ENST00000589717.1	protein_coding	-	-	-	-	-	-	-	0.0023	0	0.0586	0.0041	0.003	-	GO:0003676:nucleic_acid_binding,GO:0003677:DNA_binding,GO:0005622:intracellular,GO:0005634:nucleus,GO:0006351:transcription_-_DNA-templated,GO:0006355:regulation_of_transcription_-_DNA-templated,GO:0008270:zinc_ion_binding,GO:0045892:negative_regulation_of_transcription_-_DNA-templated,GO:0046872:metal_ion_binding
Omega-6 PUFAs	1	rs557979962	19	20325293	A	G	9.383e-09	20248827	20325293	76467	2	No	No	CTC-260E6.6	ENSG00000267383	downstream_gene_variant	MODIFIER	Transcript	ENST00000592022.1	antisense	-	-	-	-	-	-	-	0.0008	0	0.0338	0.0041	0.974	-	-
Omega-6 PUFAs	1	rs73024222	19	33789901	A	G	1.481e-08	33785474	33795241	9768	14	Yes	Yes	CEBPA	ENSG00000245848	downstream_gene_variant	MODIFIER	Transcript	ENST00000498907.2	protein_coding	-	-	-	-	-	-	-	0.264	0.0109	0.161	0.0613	3.742	-	GO:0000050:urea_cycle,GO:0000122:negative_regulation_of_transcription_from_RNA_polymerase_II_promoter,GO:0001889:liver_development,GO:0001892:embryonic_placenta_development,GO:0003677:DNA_binding,GO:0003700:sequence-specific_DNA_binding_transcription_factor_activity,GO:0003705:RNA_polymerase_II_distal_enhancer_sequence-specific_DNA_binding_transcription_factor_activity,GO:0005515:protein_binding,GO:0005634:nucleus,GO:0005667:transcription_factor_complex,GO:0006091:generation_of_precursor_metabolites_and_energy,GO:0006351:transcription_-_DNA-templated,GO:0006355:regulation_of_transcription_-_DNA-dependent,GO:0006355:regulation_of_transcription_-_DNA-templated,GO:0006357:regulation_of_transcription_from_RNA_polymerase_II_promoter,GO:0006366:transcription_from_RNA_polymerase_II_promoter,GO:0006953:acute-phase_response,GO:0007005:mitochondrion_organization,GO:0007584:response_to_nutrient,GO:0008134:transcription_factor_binding,GO:0008203:cholesterol_metabolic_process,GO:0008285:negative_regulation_of_cell_proliferation,GO:0016363:nuclear_matrix,GO:0019048:modulation_by_virus_of_host_morphology_or_physiology,GO:0019221:cytokine-mediated_signaling_pathway,GO:0019904:protein_domain_specific_binding,GO:0030099:myeloid_cell_differentiation,GO:0030154:cell_differentiation,GO:0030225:macrophage_differentiation,GO:0030324:lung_development,GO:0031100:organ_regeneration,GO:0032403:protein_complex_binding,GO:0033274:response_to_vitamin_B2,GO:0035189:Rb-E2F_complex,GO:0042127:regulation_of_cell_proliferation,GO:0042803:protein_homodimerization_activity,GO:0043234:protein_complex,GO:0043565:sequence-specific_DNA_binding,GO:0044212:transcription_regulatory_region_DNA_binding,GO:0045444:fat_cell_differentiation,GO:0045600:positive_regulation_of_fat_cell_differentiation,GO:0045669:positive_regulation_of_osteoblast_differentiation,GO:0045892:negative_regulation_of_transcription_-_DNA-dependent,GO:0045893:positive_regulation_of_transcription_-_DNA-dependent,GO:0045944:positive_regulation_of_transcription_from_RNA_polymerase_II_promoter,GO:0045945:positive_regulation_of_transcription_from_RNA_polymerase_III_promoter,GO:0046982:protein_heterodimerization_activity,GO:0048469:cell_maturation,GO:0048839:inner_ear_development,GO:0050872:white_fat_cell_differentiation,GO:0050873:brown_fat_cell_differentiation,GO:0051384:response_to_glucocorticoid_stimulus,GO:0051384:response_to_glucocorticoid,GO:0071285:cellular_response_to_lithium_ion,GO:0071407:cellular_response_to_organic_cyclic_compound,GO:0071837:HMG_box_domain_binding
Omega-6 PUFAs	1	rs62115478	19	44543760	G	A	4.06e-08	44543760	44543760	1	1	No	No	-	-	intergenic_variant	MODIFIER	-	-	-	-	-	-	-	-	-	-	0.0008	0	0.0229	0.0685	1.385	-	-
Omega-6 PUFAs	1	rs62116778	19	44894070	T	G	1.046e-13	44836400	45017064	180665	65	No	No	ZNF285	ENSG00000267508	intron_variant	MODIFIER	Transcript	ENST00000330997.4	protein_coding	-	-	-	-	-	-	-	0.0008	0	0.0268	0.0102	2.227	Early-onset_autosomal_dominant_Alzheimer_disease+Orphanet+ENSG00000130204	GO:0003676:nucleic_acid_binding,GO:0003677:DNA_binding,GO:0005622:intracellular,GO:0005634:nucleus,GO:0006351:transcription_-_DNA-templated,GO:0006355:regulation_of_transcription_-_DNA-templated,GO:0046872:metal_ion_binding
Omega-6 PUFAs	1	rs203711	19	45167531	G	A	4.838e-08	45167531	45167531	1	1	No	No	PVR	ENSG00000073008	downstream_gene_variant	MODIFIER	Transcript	ENST00000425690.3	protein_coding	-	-	-	-	-	-	-	-	-	-	-	-	-	GO:0001618:virus_receptor_activity,GO:0002860:positive_regulation_of_natural_killer_cell_mediated_cytotoxicity_directed_against_tumor_cell_target,GO:0004872:receptor_activity,GO:0005515:protein_binding,GO:0005615:extracellular_space,GO:0005634:nucleus,GO:0005737:cytoplasm,GO:0005886:plasma_membrane,GO:0007155:cell_adhesion,GO:0009615:response_to_virus,GO:0009986:cell_surface,GO:0016021:integral_component_of_membrane,GO:0016337:cell-cell_adhesion,GO:0016477:cell_migration,GO:0019048:modulation_by_virus_of_host_morphology_or_physiology,GO:0030054:cell_junction,GO:0034329:cell_junction_assembly,GO:0034332:adherens_junction_organization,GO:0042271:susceptibility_to_natural_killer_cell_mediated_cytotoxicity,GO:0043231:intracellular_membrane-bounded_organelle,GO:0045216:cell-cell_junction_organization,GO:0045954:positive_regulation_of_natural_killer_cell_mediated_cytotoxicity,GO:0050776:regulation_of_immune_response,GO:0050839:cell_adhesion_molecule_binding,GO:0060370:susceptibility_to_T_cell_mediated_cytotoxicity
Omega-6 PUFAs	1	rs151330717	19	45196964	A	G	4.63e-42	45100982	45220896	119915	4	No	No	CTB-171A8.1	ENSG00000266903	intron_variant,non_coding_transcript_variant	MODIFIER	Transcript	ENST00000590796.1	antisense	-	-	-	-	-	-	-	0.0045	0.002	0.0119	0.0337	0.606	Hermansky-Pudlak+G2P+ENSG00000189114,HERMANSKY-PUDLAK_SYNDROME_8+G2P+ENSG00000189114,HERMANSKY-PUDLAK_SYNDROME_8+MIM_morbid+ENSG00000189114,Hermansky-Pudlak_syndrome_due_to_BLOC-1_deficiency+Orphanet+ENSG00000189114	-
Omega-6 PUFAs	1	rs62120566	19	45197732	G	C	1.968e-24	45031301	45223276	191976	70	No	No	CEACAM16	ENSG00000213892	upstream_gene_variant	MODIFIER	Transcript	ENST00000587331.1	protein_coding	-	-	-	-	-	-	-	0.0008	0	0.0149	0.0102	0.805	Hermansky-Pudlak+G2P+ENSG00000189114,HERMANSKY-PUDLAK_SYNDROME_8+G2P+ENSG00000189114,HERMANSKY-PUDLAK_SYNDROME_8+MIM_morbid+ENSG00000189114,Hermansky-Pudlak_syndrome_due_to_BLOC-1_deficiency+Orphanet+ENSG00000189114	GO:0005515:protein_binding,GO:0005576:extracellular_region,GO:0007605:sensory_perception_of_sound,GO:0032426:stereocilium_bundle_tip
Omega-6 PUFAs	1	rs2965106	19	45232374	G	A	1.138e-15	45220941	45234251	13311	5	No	No	snoZ6	ENSG00000252200	upstream_gene_variant	MODIFIER	Transcript	ENST00000516391.1	snoRNA	-	-	-	-	-	-	-	-	-	-	-	-	-	-
Omega-6 PUFAs	1	rs74607435	19	45235700	C	T	2.121e-08	45235700	45235700	1	1	No	No	-	-	intergenic_variant	MODIFIER	-	-	-	-	-	-	-	-	-	-	0.0008	0.001	0.0358	0.002	0.836	-	-
Omega-6 PUFAs	1	rs10629382	19	45253542	CTTTG	C	1.178e-35	45224305	45253542	29238	13	No	No	BCL3	ENSG00000069399	intron_variant	MODIFIER	Transcript	ENST00000164227.5	protein_coding	-	-	-	-	-	-	-	0.7995	0.3671	0.4473	0.545	2.912	-	GO:0000060:protein_import_into_nucleus_-_translocation,GO:0002268:follicular_dendritic_cell_differentiation,GO:0002315:marginal_zone_B_cell_differentiation,GO:0002455:humoral_immune_response_mediated_by_circulating_immunoglobulin,GO:0002467:germinal_center_formation,GO:0003677:DNA_binding,GO:0003700:sequence-specific_DNA_binding_transcription_factor_activity,GO:0005515:protein_binding,GO:0005634:nucleus,GO:0005737:cytoplasm,GO:0006351:transcription_-_DNA-templated,GO:0006974:cellular_response_to_DNA_damage_stimulus,GO:0007249:I-kappaB_kinase/NF-kappaB_signaling,GO:0008134:transcription_factor_binding,GO:0009615:response_to_virus,GO:0010225:response_to_UV-C,GO:0019730:antimicrobial_humoral_response,GO:0030198:extracellular_matrix_organization,GO:0030330:DNA_damage_response_-_signal_transduction_by_p53_class_mediator,GO:0030674:protein_binding_-_bridging,GO:0032729:positive_regulation_of_interferon-gamma_production,GO:0032996:Bcl3-Bcl10_complex,GO:0033257:Bcl3/NF-kappaB2_complex,GO:0042088:T-helper_1_type_immune_response,GO:0042345:regulation_of_NF-kappaB_import_into_nucleus,GO:0042536:negative_regulation_of_tumor_necrosis_factor_biosynthetic_process,GO:0042742:defense_response_to_bacterium,GO:0042771:intrinsic_apoptotic_signaling_pathway_in_response_to_DNA_damage_by_p53_class_mediator,GO:0042832:defense_response_to_protozoan,GO:0042981:regulation_of_apoptotic_process,GO:0043066:negative_regulation_of_apoptotic_process,GO:0043234:protein_complex,GO:0045064:T-helper_2_cell_differentiation,GO:0045082:positive_regulation_of_interleukin-10_biosynthetic_process,GO:0045415:negative_regulation_of_interleukin-8_biosynthetic_process,GO:0045727:positive_regulation_of_translation,GO:0045892:negative_regulation_of_transcription_-_DNA-templated,GO:0045893:positive_regulation_of_transcription_-_DNA-templated,GO:0045944:positive_regulation_of_transcription_from_RNA_polymerase_II_promoter,GO:0048471:perinuclear_region_of_cytoplasm,GO:0048536:spleen_development,GO:0051101:regulation_of_DNA_binding,GO:0051457:maintenance_of_protein_location_in_nucleus
Omega-6 PUFAs	1	rs12327715	19	45304061	A	G	4.704e-22	45301179	45313715	12537	8	No	No	CBLC	ENSG00000142273	downstream_gene_variant	MODIFIER	Transcript	ENST00000270279.3	protein_coding	-	-	-	-	-	-	-	0.2549	0.1617	0.1083	0.2566	1.409	-	GO:0001784:phosphotyrosine_binding,GO:0004842:ubiquitin-protein_ligase_activity,GO:0004871:signal_transducer_activity,GO:0005154:epidermal_growth_factor_receptor_binding,GO:0005509:calcium_ion_binding,GO:0005515:protein_binding,GO:0005634:nucleus,GO:0007166:cell_surface_receptor_signaling_pathway,GO:0007175:negative_regulation_of_epidermal_growth_factor-activated_receptor_activity,GO:0008270:zinc_ion_binding,GO:0017124:SH3_domain_binding,GO:0042059:negative_regulation_of_epidermal_growth_factor_receptor_signaling_pathway,GO:0042787:protein_ubiquitination_involved_in_ubiquitin-dependent_protein_catabolic_process,GO:0043407:negative_regulation_of_MAP_kinase_activity,GO:0046872:metal_ion_binding
Omega-6 PUFAs	1	rs140824606	19	45311084	A	G	5.862e-12	45311084	45311084	1	1	No	No	BCAM	ENSG00000187244	upstream_gene_variant	MODIFIER	Transcript	ENST00000270233.6	protein_coding	-	-	-	-	-	-	-	0	0	0.0258	0.0348	1.071	-	GO:0004888:transmembrane_signaling_receptor_activity,GO:0005055:laminin_receptor_activity,GO:0005515:protein_binding,GO:0005886:plasma_membrane,GO:0005887:integral_component_of_plasma_membrane,GO:0007155:cell_adhesion,GO:0007160:cell-matrix_adhesion,GO:0007165:signal_transduction,GO:0009897:external_side_of_plasma_membrane,GO:0009986:cell_surface,GO:0043236:laminin_binding
Omega-6 PUFAs	1	rs528070791	19	45316221	G	A	9.099e-13	45302277	45363820	61544	3	No	No	BCAM	ENSG00000187244	intron_variant	MODIFIER	Transcript	ENST00000270233.6	protein_coding	-	-	-	-	-	-	-	0.0008	0	0.0149	0.0031	1.887	-	GO:0004888:transmembrane_signaling_receptor_activity,GO:0005055:laminin_receptor_activity,GO:0005515:protein_binding,GO:0005886:plasma_membrane,GO:0005887:integral_component_of_plasma_membrane,GO:0007155:cell_adhesion,GO:0007160:cell-matrix_adhesion,GO:0007165:signal_transduction,GO:0009897:external_side_of_plasma_membrane,GO:0009986:cell_surface,GO:0043236:laminin_binding
Omega-6 PUFAs	1	rs28399637	19	45324138	A	G	3.338e-23	45324138	45324138	1	1	No	No	BCAM	ENSG00000187244	intron_variant	MODIFIER	Transcript	ENST00000270233.6	protein_coding	-	-	-	-	-	-	-	0.0234	0.0635	0.3221	0.184	0.125	-	GO:0004888:transmembrane_signaling_receptor_activity,GO:0005055:laminin_receptor_activity,GO:0005515:protein_binding,GO:0005886:plasma_membrane,GO:0005887:integral_component_of_plasma_membrane,GO:0007155:cell_adhesion,GO:0007160:cell-matrix_adhesion,GO:0007165:signal_transduction,GO:0009897:external_side_of_plasma_membrane,GO:0009986:cell_surface,GO:0043236:laminin_binding
Omega-6 PUFAs	1	rs28399665	19	45324897	T	C	2.246e-14	45324897	45333144	8248	2	No	No	BCAM	ENSG00000187244	downstream_gene_variant	MODIFIER	Transcript	ENST00000270233.6	protein_coding	-	-	-	-	-	-	-	0	0	0.0109	0.001	5.681	-	GO:0004888:transmembrane_signaling_receptor_activity,GO:0005055:laminin_receptor_activity,GO:0005515:protein_binding,GO:0005886:plasma_membrane,GO:0005887:integral_component_of_plasma_membrane,GO:0007155:cell_adhesion,GO:0007160:cell-matrix_adhesion,GO:0007165:signal_transduction,GO:0009897:external_side_of_plasma_membrane,GO:0009986:cell_surface,GO:0043236:laminin_binding
Omega-6 PUFAs	1	rs2376519	19	45344305	G	C	2.159e-18	45336599	45413366	76768	13	No	No	-	-	regulatory_region_variant	MODIFIER	RegulatoryFeature	ENSR00001912229	enhancer	-	-	-	-	-	-	-	0.5015	0.2639	0.175	0.1431	0.531	-	-
Omega-6 PUFAs	1	rs111371860	19	45345787	T	A	1.023e-35	45295886	45345787	49902	13	No	No	PVRL2	ENSG00000130202	upstream_gene_variant	MODIFIER	Transcript	ENST00000252483.5	protein_coding	-	-	-	-	-	-	-	0.003	0.0327	0.0755	0.0644	1.606	-	GO:0001618:virus_receptor_activity,GO:0001675:acrosome_assembly,GO:0002860:positive_regulation_of_natural_killer_cell_mediated_cytotoxicity_directed_against_tumor_cell_target,GO:0002891:positive_regulation_of_immunoglobulin_mediated_immune_response,GO:0005515:protein_binding,GO:0005886:plasma_membrane,GO:0005911:cell-cell_junction,GO:0005915:zonula_adherens,GO:0007010:cytoskeleton_organization,GO:0007156:homophilic_cell_adhesion,GO:0007286:spermatid_development,GO:0007289:spermatid_nucleus_differentiation,GO:0009566:fertilization,GO:0009986:cell_surface,GO:0015026:coreceptor_activity,GO:0016021:integral_component_of_membrane,GO:0019048:modulation_by_virus_of_host_morphology_or_physiology,GO:0019064:fusion_of_virus_membrane_with_host_plasma_membrane,GO:0030382:sperm_mitochondrion_organization,GO:0032990:cell_part_morphogenesis,GO:0033005:positive_regulation_of_mast_cell_activation,GO:0034329:cell_junction_assembly,GO:0034332:adherens_junction_organization,GO:0042271:susceptibility_to_natural_killer_cell_mediated_cytotoxicity,GO:0042803:protein_homodimerization_activity,GO:0044782:cilium_organization,GO:0045216:cell-cell_junction_organization,GO:0045954:positive_regulation_of_natural_killer_cell_mediated_cytotoxicity,GO:0046814:coreceptor-mediated_virion_attachment_to_host_cell,GO:0050776:regulation_of_immune_response,GO:0050839:cell_adhesion_molecule_binding,GO:0051654:establishment_of_mitochondrion_localization,GO:0051856:adhesion_to_symbiont,GO:0060370:susceptibility_to_T_cell_mediated_cytotoxicity
Omega-6 PUFAs	1	rs2972558	19	45356141	C	T	1.762e-37	45326217	45372707	46491	46	No	No	PVRL2	ENSG00000130202	intron_variant	MODIFIER	Transcript	ENST00000252483.5	protein_coding	-	-	-	-	-	-	-	-	-	-	-	-	CEREBRO-OCULO-FACIO-SKELETAL_SYNDROME_TYPE_2+G2P+ENSG00000104884,TRICHOTHIODYSTROPHY_PHOTOSENSITIVE+G2P+ENSG00000104884,Xeroderma_pigmentosum__group_D+G2P+ENSG00000104884,CEREBROOCULOFACIOSKELETAL_SYNDROME_2+MIM_morbid+ENSG00000104884,TRICHOTHIODYSTROPHY_1__PHOTOSENSITIVE+MIM_morbid+ENSG00000104884,XERODERMA_PIGMENTOSUM__COMPLEMENTATION_GROUP_D+MIM_morbid+ENSG00000104884,COFS_syndrome+Orphanet+ENSG00000104884,Trichothiodystrophy+Orphanet+ENSG00000104884,Xeroderma_pigmentosum-Cockayne_syndrome_complex+Orphanet+ENSG00000104884,Xeroderma_pigmentosum+Orphanet+ENSG00000104884	GO:0001618:virus_receptor_activity,GO:0001675:acrosome_assembly,GO:0002860:positive_regulation_of_natural_killer_cell_mediated_cytotoxicity_directed_against_tumor_cell_target,GO:0002891:positive_regulation_of_immunoglobulin_mediated_immune_response,GO:0005515:protein_binding,GO:0005886:plasma_membrane,GO:0005911:cell-cell_junction,GO:0005915:zonula_adherens,GO:0007010:cytoskeleton_organization,GO:0007156:homophilic_cell_adhesion,GO:0007286:spermatid_development,GO:0007289:spermatid_nucleus_differentiation,GO:0009566:fertilization,GO:0009986:cell_surface,GO:0015026:coreceptor_activity,GO:0016021:integral_component_of_membrane,GO:0019048:modulation_by_virus_of_host_morphology_or_physiology,GO:0019064:fusion_of_virus_membrane_with_host_plasma_membrane,GO:0030382:sperm_mitochondrion_organization,GO:0032990:cell_part_morphogenesis,GO:0033005:positive_regulation_of_mast_cell_activation,GO:0034329:cell_junction_assembly,GO:0034332:adherens_junction_organization,GO:0042271:susceptibility_to_natural_killer_cell_mediated_cytotoxicity,GO:0042803:protein_homodimerization_activity,GO:0044782:cilium_organization,GO:0045216:cell-cell_junction_organization,GO:0045954:positive_regulation_of_natural_killer_cell_mediated_cytotoxicity,GO:0046814:coreceptor-mediated_virion_attachment_to_host_cell,GO:0050776:regulation_of_immune_response,GO:0050839:cell_adhesion_molecule_binding,GO:0051654:establishment_of_mitochondrion_localization,GO:0051856:adhesion_to_symbiont,GO:0060370:susceptibility_to_T_cell_mediated_cytotoxicity
Omega-6 PUFAs	1	rs60389450	19	45372184	C	A	1.194e-24	45372184	45372959	776	2	No	No	PVRL2	ENSG00000130202	intron_variant	MODIFIER	Transcript	ENST00000252483.5	protein_coding	-	-	-	-	-	-	-	0.1475	0.2391	0.2753	0.2894	7.927	-	GO:0001618:virus_receptor_activity,GO:0001675:acrosome_assembly,GO:0002860:positive_regulation_of_natural_killer_cell_mediated_cytotoxicity_directed_against_tumor_cell_target,GO:0002891:positive_regulation_of_immunoglobulin_mediated_immune_response,GO:0005515:protein_binding,GO:0005886:plasma_membrane,GO:0005911:cell-cell_junction,GO:0005915:zonula_adherens,GO:0007010:cytoskeleton_organization,GO:0007156:homophilic_cell_adhesion,GO:0007286:spermatid_development,GO:0007289:spermatid_nucleus_differentiation,GO:0009566:fertilization,GO:0009986:cell_surface,GO:0015026:coreceptor_activity,GO:0016021:integral_component_of_membrane,GO:0019048:modulation_by_virus_of_host_morphology_or_physiology,GO:0019064:fusion_of_virus_membrane_with_host_plasma_membrane,GO:0030382:sperm_mitochondrion_organization,GO:0032990:cell_part_morphogenesis,GO:0033005:positive_regulation_of_mast_cell_activation,GO:0034329:cell_junction_assembly,GO:0034332:adherens_junction_organization,GO:0042271:susceptibility_to_natural_killer_cell_mediated_cytotoxicity,GO:0042803:protein_homodimerization_activity,GO:0044782:cilium_organization,GO:0045216:cell-cell_junction_organization,GO:0045954:positive_regulation_of_natural_killer_cell_mediated_cytotoxicity,GO:0046814:coreceptor-mediated_virion_attachment_to_host_cell,GO:0050776:regulation_of_immune_response,GO:0050839:cell_adhesion_molecule_binding,GO:0051654:establishment_of_mitochondrion_localization,GO:0051856:adhesion_to_symbiont,GO:0060370:susceptibility_to_T_cell_mediated_cytotoxicity
Omega-6 PUFAs	1	rs519113	19	45376284	G	C	1.663e-45	45325738	45403924	78187	20	No	No	PVRL2	ENSG00000130202	intron_variant	MODIFIER	Transcript	ENST00000252483.5	protein_coding	-	-	-	-	-	-	-	0.3434	0.1627	0.2137	0.3078	6.062	-	GO:0001618:virus_receptor_activity,GO:0001675:acrosome_assembly,GO:0002860:positive_regulation_of_natural_killer_cell_mediated_cytotoxicity_directed_against_tumor_cell_target,GO:0002891:positive_regulation_of_immunoglobulin_mediated_immune_response,GO:0005515:protein_binding,GO:0005886:plasma_membrane,GO:0005911:cell-cell_junction,GO:0005915:zonula_adherens,GO:0007010:cytoskeleton_organization,GO:0007156:homophilic_cell_adhesion,GO:0007286:spermatid_development,GO:0007289:spermatid_nucleus_differentiation,GO:0009566:fertilization,GO:0009986:cell_surface,GO:0015026:coreceptor_activity,GO:0016021:integral_component_of_membrane,GO:0019048:modulation_by_virus_of_host_morphology_or_physiology,GO:0019064:fusion_of_virus_membrane_with_host_plasma_membrane,GO:0030382:sperm_mitochondrion_organization,GO:0032990:cell_part_morphogenesis,GO:0033005:positive_regulation_of_mast_cell_activation,GO:0034329:cell_junction_assembly,GO:0034332:adherens_junction_organization,GO:0042271:susceptibility_to_natural_killer_cell_mediated_cytotoxicity,GO:0042803:protein_homodimerization_activity,GO:0044782:cilium_organization,GO:0045216:cell-cell_junction_organization,GO:0045954:positive_regulation_of_natural_killer_cell_mediated_cytotoxicity,GO:0046814:coreceptor-mediated_virion_attachment_to_host_cell,GO:0050776:regulation_of_immune_response,GO:0050839:cell_adhesion_molecule_binding,GO:0051654:establishment_of_mitochondrion_localization,GO:0051856:adhesion_to_symbiont,GO:0060370:susceptibility_to_T_cell_mediated_cytotoxicity
Omega-6 PUFAs	1	19:45384332_GC_G	19	45384332	G	GC	6.819e-27	45360754	45384338	23585	8	No	No	PVRL2	ENSG00000130202	intron_variant	MODIFIER	Transcript	ENST00000252483.5	protein_coding	-	-	-	-	-	-	-	0.444	0.8889	0.495	0.7434	0.867	PPP1R13L-related_dilated_cardiomyopathy+G2P+ENSG00000104881	GO:0001618:virus_receptor_activity,GO:0001675:acrosome_assembly,GO:0002860:positive_regulation_of_natural_killer_cell_mediated_cytotoxicity_directed_against_tumor_cell_target,GO:0002891:positive_regulation_of_immunoglobulin_mediated_immune_response,GO:0005515:protein_binding,GO:0005886:plasma_membrane,GO:0005911:cell-cell_junction,GO:0005915:zonula_adherens,GO:0007010:cytoskeleton_organization,GO:0007156:homophilic_cell_adhesion,GO:0007286:spermatid_development,GO:0007289:spermatid_nucleus_differentiation,GO:0009566:fertilization,GO:0009986:cell_surface,GO:0015026:coreceptor_activity,GO:0016021:integral_component_of_membrane,GO:0019048:modulation_by_virus_of_host_morphology_or_physiology,GO:0019064:fusion_of_virus_membrane_with_host_plasma_membrane,GO:0030382:sperm_mitochondrion_organization,GO:0032990:cell_part_morphogenesis,GO:0033005:positive_regulation_of_mast_cell_activation,GO:0034329:cell_junction_assembly,GO:0034332:adherens_junction_organization,GO:0042271:susceptibility_to_natural_killer_cell_mediated_cytotoxicity,GO:0042803:protein_homodimerization_activity,GO:0044782:cilium_organization,GO:0045216:cell-cell_junction_organization,GO:0045954:positive_regulation_of_natural_killer_cell_mediated_cytotoxicity,GO:0046814:coreceptor-mediated_virion_attachment_to_host_cell,GO:0050776:regulation_of_immune_response,GO:0050839:cell_adhesion_molecule_binding,GO:0051654:establishment_of_mitochondrion_localization,GO:0051856:adhesion_to_symbiont,GO:0060370:susceptibility_to_T_cell_mediated_cytotoxicity
Omega-6 PUFAs	1	rs6857	19	45392254	T	C	4.991e-121	45382034	45421650	39617	34	No	No	PVRL2	ENSG00000130202	3_prime_UTR_variant	MODIFIER	Transcript	ENST00000252483.5	protein_coding	2235	-	-	-	-	-	-	0.053	0.1002	0.165	0.1462	4.906	PPP1R13L-related_dilated_cardiomyopathy+G2P+ENSG00000104881	GO:0001618:virus_receptor_activity,GO:0001675:acrosome_assembly,GO:0002860:positive_regulation_of_natural_killer_cell_mediated_cytotoxicity_directed_against_tumor_cell_target,GO:0002891:positive_regulation_of_immunoglobulin_mediated_immune_response,GO:0005515:protein_binding,GO:0005886:plasma_membrane,GO:0005911:cell-cell_junction,GO:0005915:zonula_adherens,GO:0007010:cytoskeleton_organization,GO:0007156:homophilic_cell_adhesion,GO:0007286:spermatid_development,GO:0007289:spermatid_nucleus_differentiation,GO:0009566:fertilization,GO:0009986:cell_surface,GO:0015026:coreceptor_activity,GO:0016021:integral_component_of_membrane,GO:0019048:modulation_by_virus_of_host_morphology_or_physiology,GO:0019064:fusion_of_virus_membrane_with_host_plasma_membrane,GO:0030382:sperm_mitochondrion_organization,GO:0032990:cell_part_morphogenesis,GO:0033005:positive_regulation_of_mast_cell_activation,GO:0034329:cell_junction_assembly,GO:0034332:adherens_junction_organization,GO:0042271:susceptibility_to_natural_killer_cell_mediated_cytotoxicity,GO:0042803:protein_homodimerization_activity,GO:0044782:cilium_organization,GO:0045216:cell-cell_junction_organization,GO:0045954:positive_regulation_of_natural_killer_cell_mediated_cytotoxicity,GO:0046814:coreceptor-mediated_virion_attachment_to_host_cell,GO:0050776:regulation_of_immune_response,GO:0050839:cell_adhesion_molecule_binding,GO:0051654:establishment_of_mitochondrion_localization,GO:0051856:adhesion_to_symbiont,GO:0060370:susceptibility_to_T_cell_mediated_cytotoxicity
Omega-6 PUFAs	1	rs118170342	19	45401868	C	T	7.477e-39	45344722	45438575	93854	16	No	No	TOMM40	ENSG00000130204	intron_variant	MODIFIER	Transcript	ENST00000426677.2	protein_coding	-	-	-	-	-	-	-	0.0855	0.003	0.0408	0.0266	0.797	PPP1R13L-related_dilated_cardiomyopathy+G2P+ENSG00000104881	GO:0005739:mitochondrion,GO:0005741:mitochondrial_outer_membrane,GO:0005742:mitochondrial_outer_membrane_translocase_complex,GO:0006626:protein_targeting_to_mitochondrion,GO:0006811:ion_transport,GO:0008320:protein_transmembrane_transporter_activity,GO:0015288:porin_activity,GO:0016021:integral_component_of_membrane,GO:0031307:integral_component_of_mitochondrial_outer_membrane,GO:0032592:integral_to_mitochondrial_membrane,GO:0032592:integral_component_of_mitochondrial_membrane,GO:0044267:cellular_protein_metabolic_process,GO:0046930:pore_complex,GO:0055085:transmembrane_transport
Omega-6 PUFAs	1	rs117264457	19	45404432	A	G	1.228e-14	45404432	45490702	86271	3	No	No	TOMM40	ENSG00000130204	intron_variant	MODIFIER	Transcript	ENST00000426677.2	protein_coding	-	-	-	-	-	-	-	0	0	0.0159	0.0031	2.673	PPP1R13L-related_dilated_cardiomyopathy+G2P+ENSG00000104881	GO:0005739:mitochondrion,GO:0005741:mitochondrial_outer_membrane,GO:0005742:mitochondrial_outer_membrane_translocase_complex,GO:0006626:protein_targeting_to_mitochondrion,GO:0006811:ion_transport,GO:0008320:protein_transmembrane_transporter_activity,GO:0015288:porin_activity,GO:0016021:integral_component_of_membrane,GO:0031307:integral_component_of_mitochondrial_outer_membrane,GO:0032592:integral_to_mitochondrial_membrane,GO:0032592:integral_component_of_mitochondrial_membrane,GO:0044267:cellular_protein_metabolic_process,GO:0046930:pore_complex,GO:0055085:transmembrane_transport
Omega-6 PUFAs	1	rs7412	19	45412079	T	C	4.0219999999901e-313	45231821	45541782	309962	62	No	No	APOE	ENSG00000130203	missense_variant	MODERATE	Transcript	ENST00000252486.4	protein_coding	637	526	176	R/C	Cgc/Tgc	deleterious(0)	probably_damaging(1)	0.1029	0.1002	0.0626	0.044	25	CEREBROOCULOFACIOSKELETAL_SYNDROME_4+G2P+ENSG00000012061,CEREBROOCULOFACIOSKELETAL_SYNDROME_4+MIM_morbid+ENSG00000012061,Cockayne_syndrome_type_2+Orphanet+ENSG00000012061,COFS_syndrome+Orphanet+ENSG00000012061	GO:0000302:response_to_reactive_oxygen_species,GO:0001523:retinoid_metabolic_process,GO:0001540:beta-amyloid_binding,GO:0001937:negative_regulation_of_endothelial_cell_proliferation,GO:0002021:response_to_dietary_excess,GO:0005319:lipid_transporter_activity,GO:0005515:protein_binding,GO:0005543:phospholipid_binding,GO:0005576:extracellular_region,GO:0005615:extracellular_space,GO:0005737:cytoplasm,GO:0005769:early_endosome,GO:0005770:late_endosome,GO:0005794:Golgi_apparatus,GO:0005886:plasma_membrane,GO:0006629:lipid_metabolic_process,GO:0006641:triglyceride_metabolic_process,GO:0006707:cholesterol_catabolic_process,GO:0006869:lipid_transport,GO:0006874:cellular_calcium_ion_homeostasis,GO:0006898:receptor-mediated_endocytosis,GO:0006979:response_to_oxidative_stress,GO:0007010:cytoskeleton_organization,GO:0007186:G-protein_coupled_receptor_signaling_pathway,GO:0007263:nitric_oxide_mediated_signal_transduction,GO:0007271:synaptic_transmission_-_cholinergic,GO:0007568:aging,GO:0007603:phototransduction_-_visible_light,GO:0008201:heparin_binding,GO:0008203:cholesterol_metabolic_process,GO:0008219:cell_death,GO:0008289:lipid_binding,GO:0010468:regulation_of_gene_expression,GO:0010544:negative_regulation_of_platelet_activation,GO:0010873:positive_regulation_of_cholesterol_esterification,GO:0010875:positive_regulation_of_cholesterol_efflux,GO:0014012:peripheral_nervous_system_axon_regeneration,GO:0016209:antioxidant_activity,GO:0017127:cholesterol_transporter_activity,GO:0019934:cGMP-mediated_signaling,GO:0030195:negative_regulation_of_blood_coagulation,GO:0030425:dendrite,GO:0030516:regulation_of_axon_extension,GO:0030828:positive_regulation_of_cGMP_biosynthetic_process,GO:0031232:extrinsic_to_external_side_of_plasma_membrane,GO:0031232:extrinsic_component_of_external_side_of_plasma_membrane,GO:0032489:regulation_of_Cdc42_protein_signal_transduction,GO:0032526:response_to_retinoic_acid,GO:0032805:positive_regulation_of_low-density_lipoprotein_particle_receptor_catabolic_process,GO:0032868:response_to_insulin_stimulus,GO:0032868:response_to_insulin,GO:0033344:cholesterol_efflux,GO:0033700:phospholipid_efflux,GO:0034361:very-low-density_lipoprotein_particle,GO:0034362:low-density_lipoprotein_particle,GO:0034363:intermediate-density_lipoprotein_particle,GO:0034364:high-density_lipoprotein_particle,GO:0034372:very-low-density_lipoprotein_particle_remodeling,GO:0034374:low-density_lipoprotein_particle_remodeling,GO:0034375:high-density_lipoprotein_particle_remodeling,GO:0034380:high-density_lipoprotein_particle_assembly,GO:0034382:chylomicron_remnant_clearance,GO:0034384:high-density_lipoprotein_particle_clearance,GO:0034447:very-low-density_lipoprotein_particle_clearance,GO:0042157:lipoprotein_metabolic_process,GO:0042158:lipoprotein_biosynthetic_process,GO:0042159:lipoprotein_catabolic_process,GO:0042311:vasodilation,GO:0042627:chylomicron,GO:0042632:cholesterol_homeostasis,GO:0042802:identical_protein_binding,GO:0042803:protein_homodimerization_activity,GO:0043025:neuronal_cell_body,GO:0043407:negative_regulation_of_MAP_kinase_activity,GO:0043524:negative_regulation_of_neuron_apoptotic_process,GO:0043537:negative_regulation_of_blood_vessel_endothelial_cell_migration,GO:0043691:reverse_cholesterol_transport,GO:0044281:small_molecule_metabolic_process,GO:0045471:response_to_ethanol,GO:0045541:negative_regulation_of_cholesterol_biosynthetic_process,GO:0045773:positive_regulation_of_axon_extension,GO:0046848:hydroxyapatite_binding,GO:0046907:intracellular_transport,GO:0046911:metal_chelating_activity,GO:0046982:protein_heterodimerization_activity,GO:0048156:tau_protein_binding,GO:0048168:regulation_of_neuronal_synaptic_plasticity,GO:0048709:oligodendrocyte_differentiation,GO:0048844:artery_morphogenesis,GO:0050728:negative_regulation_of_inflammatory_response,GO:0050750:low-density_lipoprotein_particle_receptor_binding,GO:0051000:positive_regulation_of_nitric-oxide_synthase_activity,GO:0051044:positive_regulation_of_membrane_protein_ectodomain_proteolysis,GO:0051651:maintenance_of_location_in_cell,GO:0055088:lipid_homeostasis,GO:0060228:phosphatidylcholine-sterol_O-acyltransferase_activator_activity,GO:0070326:very-low-density_lipoprotein_particle_receptor_binding,GO:0071347:cellular_response_to_interleukin-1,GO:0071363:cellular_response_to_growth_factor_stimulus,GO:0071397:cellular_response_to_cholesterol,GO:0071682:endocytic_vesicle_lumen,GO:0071813:lipoprotein_particle_binding,GO:0072358:cardiovascular_system_development
Omega-6 PUFAs	1	rs72654472	19	45414392	T	G	3.346e-11	45405499	45427779	22281	3	No	No	APOC1	ENSG00000130208	upstream_gene_variant	MODIFIER	Transcript	ENST00000588750.1	protein_coding	-	-	-	-	-	-	-	0.003	0	0.0288	0	5.091	CEREBROOCULOFACIOSKELETAL_SYNDROME_4+G2P+ENSG00000012061,CEREBROOCULOFACIOSKELETAL_SYNDROME_4+MIM_morbid+ENSG00000012061,Cockayne_syndrome_type_2+Orphanet+ENSG00000012061,COFS_syndrome+Orphanet+ENSG00000012061	GO:0004859:phospholipase_inhibitor_activity,GO:0005504:fatty_acid_binding,GO:0005576:extracellular_region,GO:0005783:endoplasmic_reticulum,GO:0006629:lipid_metabolic_process,GO:0006641:triglyceride_metabolic_process,GO:0008203:cholesterol_metabolic_process,GO:0010873:positive_regulation_of_cholesterol_esterification,GO:0010900:negative_regulation_of_phosphatidylcholine_catabolic_process,GO:0010916:negative_regulation_of_very-low-density_lipoprotein_particle_clearance,GO:0031210:phosphatidylcholine_binding,GO:0032374:regulation_of_cholesterol_transport,GO:0032375:negative_regulation_of_cholesterol_transport,GO:0033344:cholesterol_efflux,GO:0033700:phospholipid_efflux,GO:0034361:very-low-density_lipoprotein_particle,GO:0034364:high-density_lipoprotein_particle,GO:0034369:plasma_lipoprotein_particle_remodeling,GO:0034375:high-density_lipoprotein_particle_remodeling,GO:0034379:very-low-density_lipoprotein_particle_assembly,GO:0034382:chylomicron_remnant_clearance,GO:0034447:very-low-density_lipoprotein_particle_clearance,GO:0042157:lipoprotein_metabolic_process,GO:0042627:chylomicron,GO:0045717:negative_regulation_of_fatty_acid_biosynthetic_process,GO:0045833:negative_regulation_of_lipid_metabolic_process,GO:0048261:negative_regulation_of_receptor-mediated_endocytosis,GO:0050995:negative_regulation_of_lipid_catabolic_process,GO:0051005:negative_regulation_of_lipoprotein_lipase_activity,GO:0055102:lipase_inhibitor_activity,GO:0060228:phosphatidylcholine-sterol_O-acyltransferase_activator_activity
Omega-6 PUFAs	1	rs484195	19	45421877	A	G	3.036e-146	45347911	45427125	79215	34	No	No	APOC1	ENSG00000130208	intron_variant	MODIFIER	Transcript	ENST00000588750.1	protein_coding	-	-	-	-	-	-	-	-	-	-	-	-	CEREBROOCULOFACIOSKELETAL_SYNDROME_4+G2P+ENSG00000012061,CEREBROOCULOFACIOSKELETAL_SYNDROME_4+MIM_morbid+ENSG00000012061,Cockayne_syndrome_type_2+Orphanet+ENSG00000012061,COFS_syndrome+Orphanet+ENSG00000012061	GO:0004859:phospholipase_inhibitor_activity,GO:0005504:fatty_acid_binding,GO:0005576:extracellular_region,GO:0005783:endoplasmic_reticulum,GO:0006629:lipid_metabolic_process,GO:0006641:triglyceride_metabolic_process,GO:0008203:cholesterol_metabolic_process,GO:0010873:positive_regulation_of_cholesterol_esterification,GO:0010900:negative_regulation_of_phosphatidylcholine_catabolic_process,GO:0010916:negative_regulation_of_very-low-density_lipoprotein_particle_clearance,GO:0031210:phosphatidylcholine_binding,GO:0032374:regulation_of_cholesterol_transport,GO:0032375:negative_regulation_of_cholesterol_transport,GO:0033344:cholesterol_efflux,GO:0033700:phospholipid_efflux,GO:0034361:very-low-density_lipoprotein_particle,GO:0034364:high-density_lipoprotein_particle,GO:0034369:plasma_lipoprotein_particle_remodeling,GO:0034375:high-density_lipoprotein_particle_remodeling,GO:0034379:very-low-density_lipoprotein_particle_assembly,GO:0034382:chylomicron_remnant_clearance,GO:0034447:very-low-density_lipoprotein_particle_clearance,GO:0042157:lipoprotein_metabolic_process,GO:0042627:chylomicron,GO:0045717:negative_regulation_of_fatty_acid_biosynthetic_process,GO:0045833:negative_regulation_of_lipid_metabolic_process,GO:0048261:negative_regulation_of_receptor-mediated_endocytosis,GO:0050995:negative_regulation_of_lipid_catabolic_process,GO:0051005:negative_regulation_of_lipoprotein_lipase_activity,GO:0055102:lipase_inhibitor_activity,GO:0060228:phosphatidylcholine-sterol_O-acyltransferase_activator_activity
Omega-6 PUFAs	1	rs187408586	19	45422921	G	A	6.114e-20	45198060	45422921	224862	4	No	No	APOC1	ENSG00000130208	downstream_gene_variant	MODIFIER	Transcript	ENST00000588750.1	protein_coding	-	-	-	-	-	-	-	0	0	0.001	0	1.268	CEREBROOCULOFACIOSKELETAL_SYNDROME_4+G2P+ENSG00000012061,CEREBROOCULOFACIOSKELETAL_SYNDROME_4+MIM_morbid+ENSG00000012061,Cockayne_syndrome_type_2+Orphanet+ENSG00000012061,COFS_syndrome+Orphanet+ENSG00000012061	GO:0004859:phospholipase_inhibitor_activity,GO:0005504:fatty_acid_binding,GO:0005576:extracellular_region,GO:0005783:endoplasmic_reticulum,GO:0006629:lipid_metabolic_process,GO:0006641:triglyceride_metabolic_process,GO:0008203:cholesterol_metabolic_process,GO:0010873:positive_regulation_of_cholesterol_esterification,GO:0010900:negative_regulation_of_phosphatidylcholine_catabolic_process,GO:0010916:negative_regulation_of_very-low-density_lipoprotein_particle_clearance,GO:0031210:phosphatidylcholine_binding,GO:0032374:regulation_of_cholesterol_transport,GO:0032375:negative_regulation_of_cholesterol_transport,GO:0033344:cholesterol_efflux,GO:0033700:phospholipid_efflux,GO:0034361:very-low-density_lipoprotein_particle,GO:0034364:high-density_lipoprotein_particle,GO:0034369:plasma_lipoprotein_particle_remodeling,GO:0034375:high-density_lipoprotein_particle_remodeling,GO:0034379:very-low-density_lipoprotein_particle_assembly,GO:0034382:chylomicron_remnant_clearance,GO:0034447:very-low-density_lipoprotein_particle_clearance,GO:0042157:lipoprotein_metabolic_process,GO:0042627:chylomicron,GO:0045717:negative_regulation_of_fatty_acid_biosynthetic_process,GO:0045833:negative_regulation_of_lipid_metabolic_process,GO:0048261:negative_regulation_of_receptor-mediated_endocytosis,GO:0050995:negative_regulation_of_lipid_catabolic_process,GO:0051005:negative_regulation_of_lipoprotein_lipase_activity,GO:0055102:lipase_inhibitor_activity,GO:0060228:phosphatidylcholine-sterol_O-acyltransferase_activator_activity
Omega-6 PUFAs	1	rs79429216	19	45445517	A	G	3.153e-25	45401987	45524119	122133	43	No	No	APOC4	ENSG00000267467	5_prime_UTR_variant	MODIFIER	Transcript	ENST00000419266.2	protein_coding	23	-	-	-	-	-	-	0	0	0.0139	0.0327	11.6	CEREBROOCULOFACIOSKELETAL_SYNDROME_4+G2P+ENSG00000012061,CEREBROOCULOFACIOSKELETAL_SYNDROME_4+MIM_morbid+ENSG00000012061,Cockayne_syndrome_type_2+Orphanet+ENSG00000012061,COFS_syndrome+Orphanet+ENSG00000012061	GO:0005319:lipid_transporter_activity,GO:0006629:lipid_metabolic_process,GO:0010890:positive_regulation_of_sequestering_of_triglyceride,GO:0034361:very-low-density_lipoprotein_particle,GO:0034364:high-density_lipoprotein_particle,GO:0070328:triglyceride_homeostasis
Omega-6 PUFAs	1	rs796951806	19	45470914	C	CA	9.964e-34	45446271	45522732	76462	113	No	No	CLPTM1	ENSG00000104853	intron_variant	MODIFIER	Transcript	ENST00000337392.5	protein_coding	-	-	-	-	-	-	-	-	-	-	-	0.096	CEREBROOCULOFACIOSKELETAL_SYNDROME_4+G2P+ENSG00000012061,CEREBROOCULOFACIOSKELETAL_SYNDROME_4+MIM_morbid+ENSG00000012061,Cockayne_syndrome_type_2+Orphanet+ENSG00000012061,COFS_syndrome+Orphanet+ENSG00000012061	GO:0005515:protein_binding,GO:0005887:integral_component_of_plasma_membrane,GO:0007275:multicellular_organismal_development,GO:0009897:external_side_of_plasma_membrane,GO:0016021:integral_component_of_membrane,GO:0030154:cell_differentiation,GO:0033081:regulation_of_T_cell_differentiation_in_thymus
Omega-6 PUFAs	1	19:45502368_TAAA_T	19	45502368	TAAA	T	1.358e-12	45447178	45509024	61847	15	No	No	RELB	ENSG00000104856	upstream_gene_variant	MODIFIER	Transcript	ENST00000221452.8	protein_coding	-	-	-	-	-	-	-	-	-	-	-	-	-	GO:0003677:DNA_binding,GO:0003700:sequence-specific_DNA_binding_transcription_factor_activity,GO:0003714:transcription_corepressor_activity,GO:0005515:protein_binding,GO:0005634:nucleus,GO:0005815:microtubule_organizing_center,GO:0005829:cytosol,GO:0006351:transcription_-_DNA-templated,GO:0006355:regulation_of_transcription_-_DNA-templated,GO:0010628:positive_regulation_of_gene_expression,GO:0019882:antigen_processing_and_presentation,GO:0042088:T-helper_1_type_immune_response,GO:0043011:myeloid_dendritic_cell_differentiation,GO:0045063:T-helper_1_cell_differentiation
Omega-6 PUFAs	1	rs140912273	19	45507696	A	G	4.542e-13	45487040	45507696	20657	2	No	No	RELB	ENSG00000104856	intron_variant	MODIFIER	Transcript	ENST00000221452.8	protein_coding	-	-	-	-	-	-	-	0.0008	0	0.0139	0.001	0.735	-	GO:0003677:DNA_binding,GO:0003700:sequence-specific_DNA_binding_transcription_factor_activity,GO:0003714:transcription_corepressor_activity,GO:0005515:protein_binding,GO:0005634:nucleus,GO:0005815:microtubule_organizing_center,GO:0005829:cytosol,GO:0006351:transcription_-_DNA-templated,GO:0006355:regulation_of_transcription_-_DNA-templated,GO:0010628:positive_regulation_of_gene_expression,GO:0019882:antigen_processing_and_presentation,GO:0042088:T-helper_1_type_immune_response,GO:0043011:myeloid_dendritic_cell_differentiation,GO:0045063:T-helper_1_cell_differentiation
Omega-6 PUFAs	1	rs116518981	19	45517497	A	G	1.866e-11	45516881	45523127	6247	3	No	No	RELB	ENSG00000104856	intron_variant	MODIFIER	Transcript	ENST00000221452.8	protein_coding	-	-	-	-	-	-	-	0.205	0.2371	0.0666	0.0665	0.072	-	GO:0003677:DNA_binding,GO:0003700:sequence-specific_DNA_binding_transcription_factor_activity,GO:0003714:transcription_corepressor_activity,GO:0005515:protein_binding,GO:0005634:nucleus,GO:0005815:microtubule_organizing_center,GO:0005829:cytosol,GO:0006351:transcription_-_DNA-templated,GO:0006355:regulation_of_transcription_-_DNA-templated,GO:0010628:positive_regulation_of_gene_expression,GO:0019882:antigen_processing_and_presentation,GO:0042088:T-helper_1_type_immune_response,GO:0043011:myeloid_dendritic_cell_differentiation,GO:0045063:T-helper_1_cell_differentiation
Omega-6 PUFAs	1	rs59240271	19	45591983	A	T	4.4e-10	45587046	45652362	65317	7	No	No	GEMIN7	ENSG00000142252	intron_variant	MODIFIER	Transcript	ENST00000270257.4	protein_coding	-	-	-	-	-	-	-	0.0787	0.002	0.1093	0.1104	0.198	3-METHYLGLUTACONIC_ACIDURIA__TYPE_III+G2P+ENSG00000125741,Optic_atrophy_3_with_cataract+G2P+ENSG00000125741,3-METHYLGLUTACONIC_ACIDURIA__TYPE_III+MIM_morbid+ENSG00000125741,OPTIC_ATROPHY_3__AUTOSOMAL_DOMINANT+MIM_morbid+ENSG00000125741,3-Methylglutaconic_aciduria_type_3+Orphanet+ENSG00000125741,Autosomal_dominant_optic_atrophy_and_cataract+Orphanet+ENSG00000125741	GO:0000387:spliceosomal_snRNP_assembly,GO:0000398:mRNA_splicing_-_via_spliceosome,GO:0005515:protein_binding,GO:0005654:nucleoplasm,GO:0005681:spliceosomal_complex,GO:0005737:cytoplasm,GO:0005829:cytosol,GO:0010467:gene_expression,GO:0016070:RNA_metabolic_process,GO:0016604:nuclear_body,GO:0032797:SMN_complex,GO:0034660:ncRNA_metabolic_process,GO:0097504:Gemini_of_coiled_bodies
Omega-6 PUFAs	1	rs562497749	19	45628564	TA	T	1.247e-14	45478352	45691049	212698	4	No	No	PPP1R37	ENSG00000104866	intron_variant	MODIFIER	Transcript	ENST00000221462.4	protein_coding	-	-	-	-	-	-	-	0.0015	0	0.0089	0.001	1.148	-	GO:0004864:protein_phosphatase_inhibitor_activity,GO:0005515:protein_binding,GO:0010923:negative_regulation_of_phosphatase_activity,GO:0019902:phosphatase_binding
Omega-6 PUFAs	1	19:45653883_TAGTC_T	19	45653883	T	TAGTC	7.981e-43	45530066	45880690	350625	5	No	No	PPP1R37	ENSG00000104866	downstream_gene_variant	MODIFIER	Transcript	ENST00000221462.4	protein_coding	-	-	-	-	-	-	-	0.0038	0.001	0.0189	0.002	6.642	-	GO:0004864:protein_phosphatase_inhibitor_activity,GO:0005515:protein_binding,GO:0010923:negative_regulation_of_phosphatase_activity,GO:0019902:phosphatase_binding
Omega-6 PUFAs	1	rs540662190	19	45913250	T	C	7.253e-16	45913250	46160282	247033	10	No	No	CD3EAP	ENSG00000117877	3_prime_UTR_variant	MODIFIER	Transcript	ENST00000309424.3	protein_coding	2512	-	-	-	-	-	-	0.0008	0	0.0189	0	0.245	-	GO:0000120:RNA_polymerase_I_transcription_factor_complex,GO:0003899:DNA-directed_RNA_polymerase_activity,GO:0005515:protein_binding,GO:0005634:nucleus,GO:0005694:chromosome,GO:0005730:nucleolus,GO:0005736:DNA-directed_RNA_polymerase_I_complex,GO:0005737:cytoplasm,GO:0005739:mitochondrion,GO:0007169:transmembrane_receptor_protein_tyrosine_kinase_signaling_pathway,GO:0009303:rRNA_transcription
Omega-6 PUFAs	1	rs73045960	19	46295223	G	A	5.47e-10	46204384	46383885	179502	13	No	No	DMWD	ENSG00000185800	intron_variant	MODIFIER	Transcript	ENST00000270223.6	protein_coding	-	-	-	-	-	-	-	0	0	0.0169	0.001	12.18	-	GO:0003674:molecular_function,GO:0005515:protein_binding,GO:0005575:cellular_component,GO:0007126:meiosis
Omega-6 PUFAs	1	rs8112972	19	46390605	A	G	1.56e-10	46307406	46400495	93090	23	No	No	IRF2BP1	ENSG00000170604	upstream_gene_variant	MODIFIER	Transcript	ENST00000302165.3	protein_coding	-	-	-	-	-	-	-	0.1483	0.001	0.1024	0.089	8.182	-	GO:0005515:protein_binding,GO:0005634:nucleus,GO:0006351:transcription_-_DNA-templated,GO:0006355:regulation_of_transcription_-_DNA-templated,GO:0016874:ligase_activity,GO:0046872:metal_ion_binding
Omega-6 PUFAs	1	rs681343	19	49206462	C	T	7.481e-15	49099665	49256388	156724	117	No	No	FUT2	ENSG00000176920	synonymous_variant	LOW	Transcript	ENST00000425340.2	protein_coding	366	249	83	Y	taT/taC	-	-	-	-	-	-	-	ERYTHROKERATODERMIA_VARIABILIS_ET_PROGRESSIVA_6+MIM_morbid+ENSG00000130529,PROGRESSIVE_FAMILIAL_HEART_BLOCK__TYPE_IB+MIM_morbid+ENSG00000130529,Brugada_syndrome+Orphanet+ENSG00000130529,Familial_progressive_cardiac_conduction_defect+Orphanet+ENSG00000130529,Progressive_symmetric_erythrokeratodermia+Orphanet+ENSG00000130529	GO:0005794:Golgi_apparatus,GO:0005975:carbohydrate_metabolic_process,GO:0006486:protein_glycosylation,GO:0008107:galactoside_2-alpha-L-fucosyltransferase_activity,GO:0008417:fucosyltransferase_activity,GO:0016020:membrane,GO:0030173:integral_component_of_Golgi_membrane,GO:0032580:Golgi_cisterna_membrane,GO:0036065:fucosylation,GO:0042355:L-fucose_catabolic_process
Omega-6 PUFAs	1	rs59774409	19	50016748	T	C	3.692e-11	50004631	50103252	98622	63	No	No	FCGRT	ENSG00000104870	intron_variant	MODIFIER	Transcript	ENST00000221466.5	protein_coding	-	-	-	-	-	-	-	0.3109	0.0228	0.0915	0.0992	6.655	-	GO:0002416:IgG_immunoglobulin_transcytosis_in_epithelial_cells_mediated_by_FcRn_immunoglobulin_receptor,GO:0003823:antigen_binding,GO:0005515:protein_binding,GO:0005886:plasma_membrane,GO:0006955:immune_response,GO:0016020:membrane,GO:0016021:integral_component_of_membrane,GO:0019770:IgG_receptor_activity,GO:0019864:IgG_binding,GO:0019882:antigen_processing_and_presentation,GO:0030881:beta-2-microglobulin_binding,GO:0038094:Fc-gamma_receptor_signaling_pathway
Omega-6 PUFAs	1	rs142385484	19	50016759	T	C	8.468e-15	49998849	50026266	27418	5	No	No	FCGRT	ENSG00000104870	intron_variant	MODIFIER	Transcript	ENST00000221466.5	protein_coding	-	-	-	-	-	-	-	0.0061	0.1875	0.1471	0.09	7.573	-	GO:0002416:IgG_immunoglobulin_transcytosis_in_epithelial_cells_mediated_by_FcRn_immunoglobulin_receptor,GO:0003823:antigen_binding,GO:0005515:protein_binding,GO:0005886:plasma_membrane,GO:0006955:immune_response,GO:0016020:membrane,GO:0016021:integral_component_of_membrane,GO:0019770:IgG_receptor_activity,GO:0019864:IgG_binding,GO:0019882:antigen_processing_and_presentation,GO:0030881:beta-2-microglobulin_binding,GO:0038094:Fc-gamma_receptor_signaling_pathway
Omega-6 PUFAs	1	rs419772	19	54794205	C	T	2.26e-08	54793830	54809343	15514	7	No	Yes	AC010518.3	ENSG00000240197	downstream_gene_variant	MODIFIER	Transcript	ENST00000417373.1	unprocessed_pseudogene	-	-	-	-	-	-	-	0.3116	0.5119	0.1789	0.1288	1.946	-	-
Omega-6 PUFAs	1	rs73075609	20	5580789	T	C	7.501e-10	5497227	5580789	83563	6	Yes	Yes	GPCPD1	ENSG00000125772	intron_variant	MODIFIER	Transcript	ENST00000379019.4	protein_coding	-	-	-	-	-	-	-	0.0023	0	0.0149	0.002	6.397	-	GO:0005829:cytosol,GO:0006071:glycerol_metabolic_process,GO:0006629:lipid_metabolic_process,GO:0006644:phospholipid_metabolic_process,GO:0008081:phosphoric_diester_hydrolase_activity,GO:0008889:glycerophosphodiester_phosphodiesterase_activity,GO:0030246:carbohydrate_binding,GO:0044281:small_molecule_metabolic_process,GO:0046474:glycerophospholipid_biosynthetic_process,GO:0047389:glycerophosphocholine_phosphodiesterase_activity,GO:2001070:starch_binding
Omega-6 PUFAs	1	rs2145082	20	33905326	T	C	1.01e-11	33887955	33905904	17950	14	No	No	UQCC1	ENSG00000101019	intron_variant	MODIFIER	Transcript	ENST00000374385.5	protein_coding	-	-	-	-	-	-	-	0.444	0.1022	0.3221	0.3333	12.16	-	GO:0005739:mitochondrion,GO:0016023:cytoplasmic_membrane-bounded_vesicle
Omega-6 PUFAs	1	rs188878	20	34156012	C	A	3.562e-20	33907161	34405190	498030	633	No	No	-	-	intergenic_variant	MODIFIER	-	-	-	-	-	-	-	-	-	-	0.5076	0.2183	0.2346	0.5051	0.365	-	-
Omega-6 PUFAs	1	rs7266028	20	34477169	C	T	2.623e-14	34412049	34718171	306123	249	No	No	PHF20	ENSG00000025293	intron_variant	MODIFIER	Transcript	ENST00000374012.3	protein_coding	-	-	-	-	-	-	-	0.5174	0.2163	0.1968	0.4335	0.915	AUTOIMMUNE_DISEASE__SYNDROMIC_MULTISYSTEM+G2P+ENSG00000078747,AUTOIMMUNE_DISEASE__MULTISYSTEM__WITH_FACIAL_DYSMORPHISM+MIM_morbid+ENSG00000078747,Syndromic_multisystem_autoimmune_disease_due_to_Itch_deficiency+Orphanet+ENSG00000078747,AUTOIMMUNE_DISEASE__MULTISYSTEM__WITH_FACIAL_DYSMORPHISM+MIM_morbid+ENSG00000289720	GO:0000123:histone_acetyltransferase_complex,GO:0003677:DNA_binding,GO:0005515:protein_binding,GO:0005634:nucleus,GO:0006351:transcription_-_DNA-templated,GO:0006355:regulation_of_transcription_-_DNA-templated,GO:0008270:zinc_ion_binding,GO:0031965:nuclear_membrane,GO:0043981:histone_H4-K5_acetylation,GO:0043982:histone_H4-K8_acetylation,GO:0043984:histone_H4-K16_acetylation,GO:0043995:histone_acetyltransferase_activity_(H4-K5_specific),GO:0043996:histone_acetyltransferase_activity_(H4-K8_specific),GO:0046872:metal_ion_binding,GO:0046972:histone_acetyltransferase_activity_(H4-K16_specific),GO:0071339:MLL1_complex
Omega-6 PUFAs	1	rs752697	20	34746826	C	T	4.463e-08	34746826	34746826	1	1	No	No	EPB41L1	ENSG00000088367	intron_variant	MODIFIER	Transcript	ENST00000338074.2	protein_coding	-	-	-	-	-	-	-	0.8177	0.2708	0.2883	0.4397	5.699	-	GO:0003779:actin_binding,GO:0005198:structural_molecule_activity,GO:0005515:protein_binding,GO:0005737:cytoplasm,GO:0005829:cytosol,GO:0005856:cytoskeleton,GO:0005886:plasma_membrane,GO:0007268:synaptic_transmission,GO:0008092:cytoskeletal_protein_binding,GO:0019898:extrinsic_component_of_membrane,GO:0030866:cortical_actin_cytoskeleton_organization
Omega-6 PUFAs	1	rs117113213	20	39165692	A	G	5.136e-21	39142516	39197335	54820	4	No	No	-	-	regulatory_region_variant	MODIFIER	RegulatoryFeature	ENSR00001947593	enhancer	-	-	-	-	-	-	-	0.0151	0	0.0408	0.0072	2.622	-	-
Omega-6 PUFAs	1	rs6102034	20	39186590	G	C	1.695e-10	39178923	39231106	52184	27	No	No	-	-	intergenic_variant	MODIFIER	-	-	-	-	-	-	-	-	-	-	0.2307	0.5883	0.2893	0.3824	0.275	-	-
Omega-6 PUFAs	1	rs1000410	20	39634366	G	C	1.842e-09	39626335	39634366	8032	4	No	No	-	-	intergenic_variant	MODIFIER	-	-	-	-	-	-	-	-	-	-	0.916	0.7698	0.4225	0.5573	5.018	-	-
Omega-6 PUFAs	1	rs6029593	20	39885259	G	A	1.745e-17	39636663	39979731	343069	175	No	No	ZHX3	ENSG00000174306	intron_variant	MODIFIER	Transcript	ENST00000309060.3	protein_coding	-	-	-	-	-	-	-	0.795	0.8065	0.4592	0.4785	3.349	-	GO:0000122:negative_regulation_of_transcription_from_RNA_polymerase_II_promoter,GO:0003677:DNA_binding,GO:0003700:sequence-specific_DNA_binding_transcription_factor_activity,GO:0003714:transcription_corepressor_activity,GO:0005515:protein_binding,GO:0005634:nucleus,GO:0005730:nucleolus,GO:0005737:cytoplasm,GO:0006351:transcription_-_DNA-templated,GO:0006355:regulation_of_transcription_-_DNA-templated,GO:0030154:cell_differentiation,GO:0042803:protein_homodimerization_activity,GO:0043565:sequence-specific_DNA_binding,GO:0045669:positive_regulation_of_osteoblast_differentiation,GO:0045892:negative_regulation_of_transcription_-_DNA-templated,GO:0046872:metal_ion_binding,GO:0046982:protein_heterodimerization_activity
Omega-6 PUFAs	1	rs6130609	20	43033095	C	G	2.282e-08	43033095	43033095	1	1	No	No	HNF4A	ENSG00000101076	intron_variant	MODIFIER	Transcript	ENST00000316099.4	protein_coding	-	-	-	-	-	-	-	0.2352	0.5853	0.1819	0.4673	2.152	-	GO:0001077:RNA_polymerase_II_core_promoter_proximal_region_sequence-specific_DNA_binding_transcription_factor_activity_involved_in_positive_regulation_of_transcription,GO:0001102:RNA_polymerase_II_activating_transcription_factor_binding,GO:0003677:DNA_binding,GO:0003700:sequence-specific_DNA_binding_transcription_factor_activity,GO:0003705:RNA_polymerase_II_distal_enhancer_sequence-specific_DNA_binding_transcription_factor_activity,GO:0003707:steroid_hormone_receptor_activity,GO:0004879:ligand-activated_sequence-specific_DNA_binding_RNA_polymerase_II_transcription_factor_activity,GO:0005102:receptor_binding,GO:0005504:fatty_acid_binding,GO:0005515:protein_binding,GO:0005634:nucleus,GO:0005654:nucleoplasm,GO:0005737:cytoplasm,GO:0006355:regulation_of_transcription_-_DNA-dependent,GO:0006355:regulation_of_transcription_-_DNA-templated,GO:0006357:regulation_of_transcription_from_RNA_polymerase_II_promoter,GO:0006367:transcription_initiation_from_RNA_polymerase_II_promoter,GO:0006591:ornithine_metabolic_process,GO:0006629:lipid_metabolic_process,GO:0006805:xenobiotic_metabolic_process,GO:0007548:sex_differentiation,GO:0007596:blood_coagulation,GO:0008270:zinc_ion_binding,GO:0008285:negative_regulation_of_cell_proliferation,GO:0009749:response_to_glucose_stimulus,GO:0009749:response_to_glucose,GO:0010467:gene_expression,GO:0010470:regulation_of_gastrulation,GO:0019216:regulation_of_lipid_metabolic_process,GO:0023019:signal_transduction_involved_in_regulation_of_gene_expression,GO:0030308:negative_regulation_of_cell_growth,GO:0031018:endocrine_pancreas_development,GO:0042593:glucose_homeostasis,GO:0042803:protein_homodimerization_activity,GO:0043401:steroid_hormone_mediated_signaling_pathway,GO:0043565:sequence-specific_DNA_binding,GO:0044212:transcription_regulatory_region_DNA_binding,GO:0045893:positive_regulation_of_transcription_-_DNA-dependent,GO:0045893:positive_regulation_of_transcription_-_DNA-templated,GO:0045944:positive_regulation_of_transcription_from_RNA_polymerase_II_promoter,GO:0050796:regulation_of_insulin_secretion,GO:0055088:lipid_homeostasis,GO:0055091:phospholipid_homeostasis,GO:0060395:SMAD_protein_signal_transduction,GO:0060398:regulation_of_growth_hormone_receptor_signaling_pathway,GO:0070328:triglyceride_homeostasis,GO:2000189:positive_regulation_of_cholesterol_homeostasis
Omega-6 PUFAs	1	rs1800961	20	43042364	T	C	1.279e-28	42958768	43042364	83597	4	No	No	HNF4A	ENSG00000101076	missense_variant	MODERATE	Transcript	ENST00000316099.4	protein_coding	505	416	139	T/I	aCt/aTt	tolerated(0.32)	benign(0.003)	0.0008	0.0159	0.0368	0.0286	22.1	-	GO:0001077:RNA_polymerase_II_core_promoter_proximal_region_sequence-specific_DNA_binding_transcription_factor_activity_involved_in_positive_regulation_of_transcription,GO:0001102:RNA_polymerase_II_activating_transcription_factor_binding,GO:0003677:DNA_binding,GO:0003700:sequence-specific_DNA_binding_transcription_factor_activity,GO:0003705:RNA_polymerase_II_distal_enhancer_sequence-specific_DNA_binding_transcription_factor_activity,GO:0003707:steroid_hormone_receptor_activity,GO:0004879:ligand-activated_sequence-specific_DNA_binding_RNA_polymerase_II_transcription_factor_activity,GO:0005102:receptor_binding,GO:0005504:fatty_acid_binding,GO:0005515:protein_binding,GO:0005634:nucleus,GO:0005654:nucleoplasm,GO:0005737:cytoplasm,GO:0006355:regulation_of_transcription_-_DNA-dependent,GO:0006355:regulation_of_transcription_-_DNA-templated,GO:0006357:regulation_of_transcription_from_RNA_polymerase_II_promoter,GO:0006367:transcription_initiation_from_RNA_polymerase_II_promoter,GO:0006591:ornithine_metabolic_process,GO:0006629:lipid_metabolic_process,GO:0006805:xenobiotic_metabolic_process,GO:0007548:sex_differentiation,GO:0007596:blood_coagulation,GO:0008270:zinc_ion_binding,GO:0008285:negative_regulation_of_cell_proliferation,GO:0009749:response_to_glucose_stimulus,GO:0009749:response_to_glucose,GO:0010467:gene_expression,GO:0010470:regulation_of_gastrulation,GO:0019216:regulation_of_lipid_metabolic_process,GO:0023019:signal_transduction_involved_in_regulation_of_gene_expression,GO:0030308:negative_regulation_of_cell_growth,GO:0031018:endocrine_pancreas_development,GO:0042593:glucose_homeostasis,GO:0042803:protein_homodimerization_activity,GO:0043401:steroid_hormone_mediated_signaling_pathway,GO:0043565:sequence-specific_DNA_binding,GO:0044212:transcription_regulatory_region_DNA_binding,GO:0045893:positive_regulation_of_transcription_-_DNA-dependent,GO:0045893:positive_regulation_of_transcription_-_DNA-templated,GO:0045944:positive_regulation_of_transcription_from_RNA_polymerase_II_promoter,GO:0050796:regulation_of_insulin_secretion,GO:0055088:lipid_homeostasis,GO:0055091:phospholipid_homeostasis,GO:0060395:SMAD_protein_signal_transduction,GO:0060398:regulation_of_growth_hormone_receptor_signaling_pathway,GO:0070328:triglyceride_homeostasis,GO:2000189:positive_regulation_of_cholesterol_homeostasis
Omega-6 PUFAs	1	rs2836969	21	40648265	G	A	4.967e-08	40648265	40648265	1	1	No	Yes	BRWD1	ENSG00000185658	intron_variant	MODIFIER	Transcript	ENST00000333229.2	protein_coding	-	-	-	-	-	-	-	-	-	-	-	-	-	GO:0003674:molecular_function,GO:0005515:protein_binding,GO:0005634:nucleus,GO:0005730:nucleolus,GO:0005737:cytoplasm,GO:0006351:transcription_-_DNA-templated,GO:0006357:regulation_of_transcription_from_RNA_polymerase_II_promoter,GO:0007010:cytoskeleton_organization,GO:0008360:regulation_of_cell_shape
Omega-6 PUFAs	1	rs2256609	22	21925017	G	A	1.308e-16	21916166	21985094	68929	97	No	No	UBE2L3	ENSG00000185651	intron_variant	MODIFIER	Transcript	ENST00000458578.2	protein_coding	-	-	-	-	-	-	-	0.0227	0.4147	0.1829	0.2648	6.674	-	GO:0000151:ubiquitin_ligase_complex,GO:0000209:protein_polyubiquitination,GO:0003713:transcription_coactivator_activity,GO:0004842:ubiquitin-protein_ligase_activity,GO:0005515:protein_binding,GO:0005524:ATP_binding,GO:0005634:nucleus,GO:0005737:cytoplasm,GO:0006351:transcription_-_DNA-templated,GO:0006355:regulation_of_transcription_-_DNA-templated,GO:0006464:cellular_protein_modification_process,GO:0006511:ubiquitin-dependent_protein_catabolic_process,GO:0008283:cell_proliferation,GO:0015031:protein_transport,GO:0016567:protein_ubiquitination,GO:0016881:acid-amino_acid_ligase_activity,GO:0019899:enzyme_binding,GO:0031625:ubiquitin_protein_ligase_binding,GO:0070979:protein_K11-linked_ubiquitination,GO:0071383:cellular_response_to_steroid_hormone_stimulus,GO:0071385:cellular_response_to_glucocorticoid_stimulus
Omega-6 PUFAs	2	1:23817931_CTT_C	1	23817931	CTT	C	2.211e-09	23747996	23817931	69936	16	No	No	-	-	intergenic_variant	MODIFIER	-	-	-	-	-	-	-	-	-	-	-	-	-	-	-	3-Hydroxy-3-Methylglutaryl-Coenzyme_A_Lyase_Deficiency+G2P+ENSG00000117305,3-HYDROXY-3-METHYLGLUTARYL-CoA_LYASE_DEFICIENCY+MIM_morbid+ENSG00000117305,3-hydroxy-3-methylglutaric_aciduria+Orphanet+ENSG00000117305	-
Omega-6 PUFAs	2	rs35886763	1	25828758	C	T	2.327e-15	25580095	25863694	283600	208	No	No	TMEM57	ENSG00000204178	downstream_gene_variant	MODIFIER	Transcript	ENST00000374343.4	protein_coding	-	-	-	-	-	-	-	0.8169	0.7728	0.4622	0.6789	2.583	-	GO:0003674:molecular_function,GO:0005634:nucleus,GO:0007420:brain_development,GO:0008150:biological_process,GO:0016021:integral_component_of_membrane,GO:0030424:axon,GO:0031965:nuclear_membrane,GO:0043005:neuron_projection,GO:0044306:neuron_projection_terminus,GO:0045202:synapse
Omega-6 PUFAs	2	rs114165349	1	27021913	C	G	2.851e-09	27021913	27180088	158176	2	No	No	ARID1A	ENSG00000117713	upstream_gene_variant	MODIFIER	Transcript	ENST00000324856.7	protein_coding	-	-	-	-	-	-	-	0	0.001	0.0219	0.0051	19.43	-	GO:0000122:negative_regulation_of_transcription_from_RNA_polymerase_II_promoter,GO:0000790:nuclear_chromatin,GO:0001843:neural_tube_closure,GO:0003205:cardiac_chamber_development,GO:0003408:optic_cup_formation_involved_in_camera-type_eye_development,GO:0003677:DNA_binding,GO:0003713:transcription_coactivator_activity,GO:0005488:binding,GO:0005515:protein_binding,GO:0005622:intracellular,GO:0005634:nucleus,GO:0006325:chromatin_organization,GO:0006337:nucleosome_disassembly,GO:0006338:chromatin_remodeling,GO:0006351:transcription_-_DNA-templated,GO:0006357:regulation_of_transcription_from_RNA_polymerase_II_promoter,GO:0007399:nervous_system_development,GO:0016514:SWI/SNF_complex,GO:0016922:ligand-dependent_nuclear_receptor_binding,GO:0030520:intracellular_estrogen_receptor_signaling_pathway,GO:0030521:androgen_receptor_signaling_pathway,GO:0030900:forebrain_development,GO:0031491:nucleosome_binding,GO:0042766:nucleosome_mobilization,GO:0042921:glucocorticoid_receptor_signaling_pathway,GO:0043044:ATP-dependent_chromatin_remodeling,GO:0045893:positive_regulation_of_transcription_-_DNA-templated,GO:0048096:chromatin-mediated_maintenance_of_transcription,GO:0060674:placenta_blood_vessel_development,GO:0071564:npBAF_complex,GO:0071565:nBAF_complex,GO:0090544:BAF-type_complex
Omega-6 PUFAs	2	rs79598313	1	27284913	T	C	1.16e-08	27284913	27335529	50617	2	No	No	C1orf172	ENSG00000175707	intron_variant	MODIFIER	Transcript	ENST00000320567.5	protein_coding	-	-	-	-	-	-	-	0	0.001	0.0249	0.0072	0.384	-	-
Omega-6 PUFAs	2	rs12732125	1	55470153	T	C	1.398e-08	55470153	55470153	1	1	No	No	BSND	ENSG00000162399	intron_variant	MODIFIER	Transcript	ENST00000371265.4	protein_coding	-	-	-	-	-	-	-	0	0	0.0229	0	2.964	-	GO:0005254:chloride_channel_activity,GO:0005515:protein_binding,GO:0005737:cytoplasm,GO:0005886:plasma_membrane,GO:0005887:integral_to_plasma_membrane,GO:0005887:integral_component_of_plasma_membrane,GO:0006821:chloride_transport,GO:0016323:basolateral_plasma_membrane,GO:0017081:chloride_channel_regulator_activity,GO:0034220:ion_transmembrane_transport,GO:0043234:protein_complex,GO:0055085:transmembrane_transport
Omega-6 PUFAs	2	rs12117661	1	55487346	G	C	6.417e-22	55487346	55496039	8694	8	No	No	-	-	regulatory_region_variant	MODIFIER	RegulatoryFeature	ENSR00000251959	CTCF_binding_site	-	-	-	-	-	-	-	0.416	0.1458	0.2306	0.182	4.083	-	-
Omega-6 PUFAs	2	rs766857513	1	55487973	T	C	4.101e-09	55487973	55487973	1	1	No	No	-	-	TF_binding_site_variant	MODIFIER	MotifFeature	ENSM00524856544	-	-	-	-	-	-	-	-	-	-	-	-	7.097	-	-
Omega-6 PUFAs	2	rs17111503	1	55503448	G	A	6.276e-20	55498428	55516004	17577	20	No	No	PCSK9	ENSG00000169174	upstream_gene_variant	MODIFIER	Transcript	ENST00000302118.5	protein_coding	-	-	-	-	-	-	-	0.062	0.6895	0.2425	0.2434	3.95	-	GO:0001822:kidney_development,GO:0001889:liver_development,GO:0001920:negative_regulation_of_receptor_recycling,GO:0002092:positive_regulation_of_receptor_internalization,GO:0004252:serine-type_endopeptidase_activity,GO:0005515:protein_binding,GO:0005576:extracellular_region,GO:0005615:extracellular_space,GO:0005737:cytoplasm,GO:0005764:lysosome,GO:0005769:early_endosome,GO:0005770:late_endosome,GO:0005783:endoplasmic_reticulum,GO:0005791:rough_endoplasmic_reticulum,GO:0005794:Golgi_apparatus,GO:0006508:proteolysis,GO:0006641:triglyceride_metabolic_process,GO:0006644:phospholipid_metabolic_process,GO:0006915:apoptotic_process,GO:0007041:lysosomal_transport,GO:0008203:cholesterol_metabolic_process,GO:0009267:cellular_response_to_starvation,GO:0009986:cell_surface,GO:0010469:regulation_of_receptor_activity,GO:0010989:negative_regulation_of_low-density_lipoprotein_particle_clearance,GO:0016485:protein_processing,GO:0016540:protein_autoprocessing,GO:0019871:sodium_channel_inhibitor_activity,GO:0022008:neurogenesis,GO:0030169:low-density_lipoprotein_particle_binding,GO:0030182:neuron_differentiation,GO:0031232:extrinsic_component_of_external_side_of_plasma_membrane,GO:0032799:low-density_lipoprotein_receptor_particle_metabolic_process,GO:0032802:low-density_lipoprotein_particle_receptor_catabolic_process,GO:0032803:regulation_of_low-density_lipoprotein_particle_receptor_catabolic_process,GO:0032869:cellular_response_to_insulin_stimulus,GO:0034185:apolipoprotein_binding,GO:0034189:very-low-density_lipoprotein_particle_binding,GO:0034190:apolipoprotein_receptor_binding,GO:0042157:lipoprotein_metabolic_process,GO:0042632:cholesterol_homeostasis,GO:0042802:identical_protein_binding,GO:0043086:negative_regulation_of_catalytic_activity,GO:0043523:regulation_of_neuron_apoptotic_process,GO:0043525:positive_regulation_of_neuron_apoptotic_process,GO:0043621:protein_self-association,GO:0048471:perinuclear_region_of_cytoplasm,GO:0050750:low-density_lipoprotein_particle_receptor_binding,GO:0070326:very-low-density_lipoprotein_particle_receptor_binding
Omega-6 PUFAs	2	rs11591147	1	55505647	T	G	2.783e-83	55448248	55674000	225753	7	No	No	PCSK9	ENSG00000169174	missense_variant	MODERATE	Transcript	ENST00000302118.5	protein_coding	427	137	46	R/L	cGt/cTt	tolerated(0.33)	benign(0.001)	0	0	0.0209	0	15.53	-	GO:0001822:kidney_development,GO:0001889:liver_development,GO:0001920:negative_regulation_of_receptor_recycling,GO:0002092:positive_regulation_of_receptor_internalization,GO:0004252:serine-type_endopeptidase_activity,GO:0005515:protein_binding,GO:0005576:extracellular_region,GO:0005615:extracellular_space,GO:0005737:cytoplasm,GO:0005764:lysosome,GO:0005769:early_endosome,GO:0005770:late_endosome,GO:0005783:endoplasmic_reticulum,GO:0005791:rough_endoplasmic_reticulum,GO:0005794:Golgi_apparatus,GO:0006508:proteolysis,GO:0006641:triglyceride_metabolic_process,GO:0006644:phospholipid_metabolic_process,GO:0006915:apoptotic_process,GO:0007041:lysosomal_transport,GO:0008203:cholesterol_metabolic_process,GO:0009267:cellular_response_to_starvation,GO:0009986:cell_surface,GO:0010469:regulation_of_receptor_activity,GO:0010989:negative_regulation_of_low-density_lipoprotein_particle_clearance,GO:0016485:protein_processing,GO:0016540:protein_autoprocessing,GO:0019871:sodium_channel_inhibitor_activity,GO:0022008:neurogenesis,GO:0030169:low-density_lipoprotein_particle_binding,GO:0030182:neuron_differentiation,GO:0031232:extrinsic_component_of_external_side_of_plasma_membrane,GO:0032799:low-density_lipoprotein_receptor_particle_metabolic_process,GO:0032802:low-density_lipoprotein_particle_receptor_catabolic_process,GO:0032803:regulation_of_low-density_lipoprotein_particle_receptor_catabolic_process,GO:0032869:cellular_response_to_insulin_stimulus,GO:0034185:apolipoprotein_binding,GO:0034189:very-low-density_lipoprotein_particle_binding,GO:0034190:apolipoprotein_receptor_binding,GO:0042157:lipoprotein_metabolic_process,GO:0042632:cholesterol_homeostasis,GO:0042802:identical_protein_binding,GO:0043086:negative_regulation_of_catalytic_activity,GO:0043523:regulation_of_neuron_apoptotic_process,GO:0043525:positive_regulation_of_neuron_apoptotic_process,GO:0043621:protein_self-association,GO:0048471:perinuclear_region_of_cytoplasm,GO:0050750:low-density_lipoprotein_particle_receptor_binding,GO:0070326:very-low-density_lipoprotein_particle_receptor_binding
Omega-6 PUFAs	2	rs10888896	1	55509213	G	C	4.284e-10	55504188	55514611	10424	6	No	No	PCSK9	ENSG00000169174	intron_variant	MODIFIER	Transcript	ENST00000302118.5	protein_coding	-	-	-	-	-	-	-	-	-	-	-	-	-	GO:0001822:kidney_development,GO:0001889:liver_development,GO:0001920:negative_regulation_of_receptor_recycling,GO:0002092:positive_regulation_of_receptor_internalization,GO:0004252:serine-type_endopeptidase_activity,GO:0005515:protein_binding,GO:0005576:extracellular_region,GO:0005615:extracellular_space,GO:0005737:cytoplasm,GO:0005764:lysosome,GO:0005769:early_endosome,GO:0005770:late_endosome,GO:0005783:endoplasmic_reticulum,GO:0005791:rough_endoplasmic_reticulum,GO:0005794:Golgi_apparatus,GO:0006508:proteolysis,GO:0006641:triglyceride_metabolic_process,GO:0006644:phospholipid_metabolic_process,GO:0006915:apoptotic_process,GO:0007041:lysosomal_transport,GO:0008203:cholesterol_metabolic_process,GO:0009267:cellular_response_to_starvation,GO:0009986:cell_surface,GO:0010469:regulation_of_receptor_activity,GO:0010989:negative_regulation_of_low-density_lipoprotein_particle_clearance,GO:0016485:protein_processing,GO:0016540:protein_autoprocessing,GO:0019871:sodium_channel_inhibitor_activity,GO:0022008:neurogenesis,GO:0030169:low-density_lipoprotein_particle_binding,GO:0030182:neuron_differentiation,GO:0031232:extrinsic_component_of_external_side_of_plasma_membrane,GO:0032799:low-density_lipoprotein_receptor_particle_metabolic_process,GO:0032802:low-density_lipoprotein_particle_receptor_catabolic_process,GO:0032803:regulation_of_low-density_lipoprotein_particle_receptor_catabolic_process,GO:0032869:cellular_response_to_insulin_stimulus,GO:0034185:apolipoprotein_binding,GO:0034189:very-low-density_lipoprotein_particle_binding,GO:0034190:apolipoprotein_receptor_binding,GO:0042157:lipoprotein_metabolic_process,GO:0042632:cholesterol_homeostasis,GO:0042802:identical_protein_binding,GO:0043086:negative_regulation_of_catalytic_activity,GO:0043523:regulation_of_neuron_apoptotic_process,GO:0043525:positive_regulation_of_neuron_apoptotic_process,GO:0043621:protein_self-association,GO:0048471:perinuclear_region_of_cytoplasm,GO:0050750:low-density_lipoprotein_particle_receptor_binding,GO:0070326:very-low-density_lipoprotein_particle_receptor_binding
Omega-6 PUFAs	2	rs472495	1	55521313	G	T	4.459e-19	55519015	55719166	200152	12	No	No	PCSK9	ENSG00000169174	intron_variant	MODIFIER	Transcript	ENST00000302118.5	protein_coding	-	-	-	-	-	-	-	-	-	-	-	-	-	GO:0001822:kidney_development,GO:0001889:liver_development,GO:0001920:negative_regulation_of_receptor_recycling,GO:0002092:positive_regulation_of_receptor_internalization,GO:0004252:serine-type_endopeptidase_activity,GO:0005515:protein_binding,GO:0005576:extracellular_region,GO:0005615:extracellular_space,GO:0005737:cytoplasm,GO:0005764:lysosome,GO:0005769:early_endosome,GO:0005770:late_endosome,GO:0005783:endoplasmic_reticulum,GO:0005791:rough_endoplasmic_reticulum,GO:0005794:Golgi_apparatus,GO:0006508:proteolysis,GO:0006641:triglyceride_metabolic_process,GO:0006644:phospholipid_metabolic_process,GO:0006915:apoptotic_process,GO:0007041:lysosomal_transport,GO:0008203:cholesterol_metabolic_process,GO:0009267:cellular_response_to_starvation,GO:0009986:cell_surface,GO:0010469:regulation_of_receptor_activity,GO:0010989:negative_regulation_of_low-density_lipoprotein_particle_clearance,GO:0016485:protein_processing,GO:0016540:protein_autoprocessing,GO:0019871:sodium_channel_inhibitor_activity,GO:0022008:neurogenesis,GO:0030169:low-density_lipoprotein_particle_binding,GO:0030182:neuron_differentiation,GO:0031232:extrinsic_component_of_external_side_of_plasma_membrane,GO:0032799:low-density_lipoprotein_receptor_particle_metabolic_process,GO:0032802:low-density_lipoprotein_particle_receptor_catabolic_process,GO:0032803:regulation_of_low-density_lipoprotein_particle_receptor_catabolic_process,GO:0032869:cellular_response_to_insulin_stimulus,GO:0034185:apolipoprotein_binding,GO:0034189:very-low-density_lipoprotein_particle_binding,GO:0034190:apolipoprotein_receptor_binding,GO:0042157:lipoprotein_metabolic_process,GO:0042632:cholesterol_homeostasis,GO:0042802:identical_protein_binding,GO:0043086:negative_regulation_of_catalytic_activity,GO:0043523:regulation_of_neuron_apoptotic_process,GO:0043525:positive_regulation_of_neuron_apoptotic_process,GO:0043621:protein_self-association,GO:0048471:perinuclear_region_of_cytoplasm,GO:0050750:low-density_lipoprotein_particle_receptor_binding,GO:0070326:very-low-density_lipoprotein_particle_receptor_binding
Omega-6 PUFAs	2	rs11206517	1	55526428	G	T	2.664e-10	55526428	55706403	179976	31	No	No	PCSK9	ENSG00000169174	intron_variant	MODIFIER	Transcript	ENST00000302118.5	protein_coding	-	-	-	-	-	-	-	0.2103	0.0397	0.0348	0.0256	0.547	-	GO:0001822:kidney_development,GO:0001889:liver_development,GO:0001920:negative_regulation_of_receptor_recycling,GO:0002092:positive_regulation_of_receptor_internalization,GO:0004252:serine-type_endopeptidase_activity,GO:0005515:protein_binding,GO:0005576:extracellular_region,GO:0005615:extracellular_space,GO:0005737:cytoplasm,GO:0005764:lysosome,GO:0005769:early_endosome,GO:0005770:late_endosome,GO:0005783:endoplasmic_reticulum,GO:0005791:rough_endoplasmic_reticulum,GO:0005794:Golgi_apparatus,GO:0006508:proteolysis,GO:0006641:triglyceride_metabolic_process,GO:0006644:phospholipid_metabolic_process,GO:0006915:apoptotic_process,GO:0007041:lysosomal_transport,GO:0008203:cholesterol_metabolic_process,GO:0009267:cellular_response_to_starvation,GO:0009986:cell_surface,GO:0010469:regulation_of_receptor_activity,GO:0010989:negative_regulation_of_low-density_lipoprotein_particle_clearance,GO:0016485:protein_processing,GO:0016540:protein_autoprocessing,GO:0019871:sodium_channel_inhibitor_activity,GO:0022008:neurogenesis,GO:0030169:low-density_lipoprotein_particle_binding,GO:0030182:neuron_differentiation,GO:0031232:extrinsic_component_of_external_side_of_plasma_membrane,GO:0032799:low-density_lipoprotein_receptor_particle_metabolic_process,GO:0032802:low-density_lipoprotein_particle_receptor_catabolic_process,GO:0032803:regulation_of_low-density_lipoprotein_particle_receptor_catabolic_process,GO:0032869:cellular_response_to_insulin_stimulus,GO:0034185:apolipoprotein_binding,GO:0034189:very-low-density_lipoprotein_particle_binding,GO:0034190:apolipoprotein_receptor_binding,GO:0042157:lipoprotein_metabolic_process,GO:0042632:cholesterol_homeostasis,GO:0042802:identical_protein_binding,GO:0043086:negative_regulation_of_catalytic_activity,GO:0043523:regulation_of_neuron_apoptotic_process,GO:0043525:positive_regulation_of_neuron_apoptotic_process,GO:0043621:protein_self-association,GO:0048471:perinuclear_region_of_cytoplasm,GO:0050750:low-density_lipoprotein_particle_receptor_binding,GO:0070326:very-low-density_lipoprotein_particle_receptor_binding
Omega-6 PUFAs	2	rs34324306	1	55758286	T	C	3.41e-09	55758286	55758286	1	1	No	No	-	-	intergenic_variant	MODIFIER	-	-	-	-	-	-	-	-	-	-	0	0	0.0119	0.0031	0.679	-	-
Omega-6 PUFAs	2	rs17414716	1	55759138	G	A	2.53e-17	55759138	55759138	1	1	No	No	-	-	intergenic_variant	MODIFIER	-	-	-	-	-	-	-	-	-	-	0	0	0.0109	0	6.504	-	-
Omega-6 PUFAs	2	rs4912407	1	57113001	A	G	1.178e-09	57086605	57170378	83774	30	No	No	PRKAA2	ENSG00000162409	intron_variant	MODIFIER	Transcript	ENST00000371244.4	protein_coding	-	-	-	-	-	-	-	-	-	-	-	-	SPINOCEREBELLAR_ATAXIA_37+MIM_morbid+ENSG00000173406,Spinocerebellar_ataxia_type_37+Orphanet+ENSG00000173406	GO:0003682:chromatin_binding,GO:0004672:protein_kinase_activity,GO:0004674:protein_serine/threonine_kinase_activity,GO:0004679:AMP-activated_protein_kinase_activity,GO:0004713:protein_tyrosine_kinase_activity,GO:0005515:protein_binding,GO:0005524:ATP_binding,GO:0005634:nucleus,GO:0005654:nucleoplasm,GO:0005829:cytosol,GO:0006112:energy_reserve_metabolic_process,GO:0006351:transcription_-_DNA-templated,GO:0006355:regulation_of_transcription_-_DNA-templated,GO:0006468:protein_phosphorylation,GO:0006633:fatty_acid_biosynthetic_process,GO:0006695:cholesterol_biosynthetic_process,GO:0006853:carnitine_shuttle,GO:0006914:autophagy,GO:0006950:response_to_stress,GO:0007050:cell_cycle_arrest,GO:0007165:signal_transduction,GO:0008286:insulin_receptor_signaling_pathway,GO:0008610:lipid_biosynthetic_process,GO:0010508:positive_regulation_of_autophagy,GO:0016055:Wnt_signaling_pathway,GO:0016772:transferase_activity_-_transferring_phosphorus-containing_groups,GO:0031669:cellular_response_to_nutrient_levels,GO:0032007:negative_regulation_of_TOR_signaling_cascade,GO:0032007:negative_regulation_of_TOR_signaling,GO:0035174:histone_serine_kinase_activity,GO:0035404:histone-serine_phosphorylation,GO:0042149:cellular_response_to_glucose_starvation,GO:0042304:regulation_of_fatty_acid_biosynthetic_process,GO:0042593:glucose_homeostasis,GO:0042752:regulation_of_circadian_rhythm,GO:0043066:negative_regulation_of_apoptotic_process,GO:0044255:cellular_lipid_metabolic_process,GO:0044281:small_molecule_metabolic_process,GO:0045821:positive_regulation_of_glycolysis,GO:0046872:metal_ion_binding,GO:0047322:[hydroxymethylglutaryl-CoA_reductase_(NADPH)]_kinase_activity,GO:0048511:rhythmic_process,GO:0050405:[acetyl-CoA_carboxylase]_kinase_activity,GO:0055089:fatty_acid_homeostasis,GO:2000505:regulation_of_energy_homeostasis
Omega-6 PUFAs	2	rs75978204	1	62833424	G	A	2.054e-18	62833402	62833424	23	2	No	No	-	-	intergenic_variant	MODIFIER	-	-	-	-	-	-	-	-	-	-	0.0083	0	0.0497	0.0051	1.892	-	-
Omega-6 PUFAs	2	rs4915833	1	62853789	A	G	4.528e-14	62848113	62974656	126544	32	No	No	-	-	intergenic_variant	MODIFIER	-	-	-	-	-	-	-	-	-	-	-	-	-	-	-	-	-
Omega-6 PUFAs	2	rs116316096	1	62886595	A	G	8.541e-19	62886595	63020475	133881	3	No	No	-	-	intergenic_variant	MODIFIER	-	-	-	-	-	-	-	-	-	-	0.0008	0	0.0199	0.0061	0.008	-	-
Omega-6 PUFAs	2	1:62961754_TTGTC_T	1	62961754	T	TTGTC	1.625e-10	62961754	63010311	48558	2	No	No	DOCK7	ENSG00000116641	intron_variant	MODIFIER	Transcript	ENST00000340370.5	protein_coding	-	-	-	-	-	-	-	0.0008	0	0.0139	0.0061	2.307	-	GO:0000226:microtubule_cytoskeleton_organization,GO:0005085:guanyl-nucleotide_exchange_factor_activity,GO:0005488:binding,GO:0007264:small_GTPase_mediated_signal_transduction,GO:0007409:axonogenesis,GO:0008180:COP9_signalosome,GO:0030424:axon,GO:0030426:growth_cone,GO:0031175:neuron_projection_development,GO:0032863:activation_of_Rac_GTPase_activity,GO:0033138:positive_regulation_of_peptidyl-serine_phosphorylation,GO:0043005:neuron_projection,GO:0043473:pigmentation,GO:0045178:basal_part_of_cell,GO:0045200:establishment_of_neuroblast_polarity,GO:0048365:Rac_GTPase_binding
Omega-6 PUFAs	2	1:62990602_CTATA_C	1	62990602	CTATA	C	6.67e-12	62990602	62990602	1	1	No	No	DOCK7	ENSG00000116641	intron_variant	MODIFIER	Transcript	ENST00000340370.5	protein_coding	-	-	-	-	-	-	-	-	-	-	-	0.676	-	GO:0000226:microtubule_cytoskeleton_organization,GO:0005085:guanyl-nucleotide_exchange_factor_activity,GO:0005488:binding,GO:0007264:small_GTPase_mediated_signal_transduction,GO:0007409:axonogenesis,GO:0008180:COP9_signalosome,GO:0030424:axon,GO:0030426:growth_cone,GO:0031175:neuron_projection_development,GO:0032863:activation_of_Rac_GTPase_activity,GO:0033138:positive_regulation_of_peptidyl-serine_phosphorylation,GO:0043005:neuron_projection,GO:0043473:pigmentation,GO:0045178:basal_part_of_cell,GO:0045200:establishment_of_neuroblast_polarity,GO:0048365:Rac_GTPase_binding
Omega-6 PUFAs	2	rs10458569	1	62997601	A	C	1.024e-16	62920556	63130525	209970	8	No	No	DOCK7	ENSG00000116641	intron_variant	MODIFIER	Transcript	ENST00000340370.5	protein_coding	-	-	-	-	-	-	-	0.0015	0.1468	0.0388	0.1524	1.384	-	GO:0000226:microtubule_cytoskeleton_organization,GO:0005085:guanyl-nucleotide_exchange_factor_activity,GO:0005488:binding,GO:0007264:small_GTPase_mediated_signal_transduction,GO:0007409:axonogenesis,GO:0008180:COP9_signalosome,GO:0030424:axon,GO:0030426:growth_cone,GO:0031175:neuron_projection_development,GO:0032863:activation_of_Rac_GTPase_activity,GO:0033138:positive_regulation_of_peptidyl-serine_phosphorylation,GO:0043005:neuron_projection,GO:0043473:pigmentation,GO:0045178:basal_part_of_cell,GO:0045200:establishment_of_neuroblast_polarity,GO:0048365:Rac_GTPase_binding
Omega-6 PUFAs	2	rs143916675	1	62998961	C	T	6.114e-22	62875313	63230772	355460	36	No	No	DOCK7	ENSG00000116641	intron_variant	MODIFIER	Transcript	ENST00000340370.5	protein_coding	-	-	-	-	-	-	-	0.0015	0	0.0298	0.0112	3.66	-	GO:0000226:microtubule_cytoskeleton_organization,GO:0005085:guanyl-nucleotide_exchange_factor_activity,GO:0005488:binding,GO:0007264:small_GTPase_mediated_signal_transduction,GO:0007409:axonogenesis,GO:0008180:COP9_signalosome,GO:0030424:axon,GO:0030426:growth_cone,GO:0031175:neuron_projection_development,GO:0032863:activation_of_Rac_GTPase_activity,GO:0033138:positive_regulation_of_peptidyl-serine_phosphorylation,GO:0043005:neuron_projection,GO:0043473:pigmentation,GO:0045178:basal_part_of_cell,GO:0045200:establishment_of_neuroblast_polarity,GO:0048365:Rac_GTPase_binding
Omega-6 PUFAs	2	rs148662400	1	63028087	C	T	6.739e-12	62911191	63028087	116897	3	No	No	DOCK7	ENSG00000116641	intron_variant	MODIFIER	Transcript	ENST00000340370.5	protein_coding	-	-	-	-	-	-	-	0.0023	0.0099	0.0169	0.0583	3.373	-	GO:0000226:microtubule_cytoskeleton_organization,GO:0005085:guanyl-nucleotide_exchange_factor_activity,GO:0005488:binding,GO:0007264:small_GTPase_mediated_signal_transduction,GO:0007409:axonogenesis,GO:0008180:COP9_signalosome,GO:0030424:axon,GO:0030426:growth_cone,GO:0031175:neuron_projection_development,GO:0032863:activation_of_Rac_GTPase_activity,GO:0033138:positive_regulation_of_peptidyl-serine_phosphorylation,GO:0043005:neuron_projection,GO:0043473:pigmentation,GO:0045178:basal_part_of_cell,GO:0045200:establishment_of_neuroblast_polarity,GO:0048365:Rac_GTPase_binding
Omega-6 PUFAs	2	rs2934744	1	63048045	C	A	4.44e-215	62833553	63297115	463563	502	No	No	DOCK7	ENSG00000116641	intron_variant	MODIFIER	Transcript	ENST00000340370.5	protein_coding	-	-	-	-	-	-	-	0.6906	0.2321	0.3062	0.4673	2.067	-	GO:0000226:microtubule_cytoskeleton_organization,GO:0005085:guanyl-nucleotide_exchange_factor_activity,GO:0005488:binding,GO:0007264:small_GTPase_mediated_signal_transduction,GO:0007409:axonogenesis,GO:0008180:COP9_signalosome,GO:0030424:axon,GO:0030426:growth_cone,GO:0031175:neuron_projection_development,GO:0032863:activation_of_Rac_GTPase_activity,GO:0033138:positive_regulation_of_peptidyl-serine_phosphorylation,GO:0043005:neuron_projection,GO:0043473:pigmentation,GO:0045178:basal_part_of_cell,GO:0045200:establishment_of_neuroblast_polarity,GO:0048365:Rac_GTPase_binding
Omega-6 PUFAs	2	rs79152165	1	63092886	A	G	1.028e-09	62874377	63290942	416566	6	No	No	DOCK7	ENSG00000116641	intron_variant	MODIFIER	Transcript	ENST00000340370.5	protein_coding	-	-	-	-	-	-	-	0.0038	0	0.0427	0.001	0.773	-	GO:0000226:microtubule_cytoskeleton_organization,GO:0005085:guanyl-nucleotide_exchange_factor_activity,GO:0005488:binding,GO:0007264:small_GTPase_mediated_signal_transduction,GO:0007409:axonogenesis,GO:0008180:COP9_signalosome,GO:0030424:axon,GO:0030426:growth_cone,GO:0031175:neuron_projection_development,GO:0032863:activation_of_Rac_GTPase_activity,GO:0033138:positive_regulation_of_peptidyl-serine_phosphorylation,GO:0043005:neuron_projection,GO:0043473:pigmentation,GO:0045178:basal_part_of_cell,GO:0045200:establishment_of_neuroblast_polarity,GO:0048365:Rac_GTPase_binding
Omega-6 PUFAs	2	rs76272805	1	63105425	A	G	2.747e-22	62863284	63105425	242142	4	No	No	DOCK7	ENSG00000116641	intron_variant	MODIFIER	Transcript	ENST00000340370.5	protein_coding	-	-	-	-	-	-	-	0.0076	0	0.0437	0.0061	9.999	-	GO:0000226:microtubule_cytoskeleton_organization,GO:0005085:guanyl-nucleotide_exchange_factor_activity,GO:0005488:binding,GO:0007264:small_GTPase_mediated_signal_transduction,GO:0007409:axonogenesis,GO:0008180:COP9_signalosome,GO:0030424:axon,GO:0030426:growth_cone,GO:0031175:neuron_projection_development,GO:0032863:activation_of_Rac_GTPase_activity,GO:0033138:positive_regulation_of_peptidyl-serine_phosphorylation,GO:0043005:neuron_projection,GO:0043473:pigmentation,GO:0045178:basal_part_of_cell,GO:0045200:establishment_of_neuroblast_polarity,GO:0048365:Rac_GTPase_binding
Omega-6 PUFAs	2	rs12118253	1	63105956	A	G	4.276e-10	63092120	63355020	262901	3	No	No	DOCK7	ENSG00000116641	intron_variant	MODIFIER	Transcript	ENST00000340370.5	protein_coding	-	-	-	-	-	-	-	-	-	-	-	-	-	GO:0000226:microtubule_cytoskeleton_organization,GO:0005085:guanyl-nucleotide_exchange_factor_activity,GO:0005488:binding,GO:0007264:small_GTPase_mediated_signal_transduction,GO:0007409:axonogenesis,GO:0008180:COP9_signalosome,GO:0030424:axon,GO:0030426:growth_cone,GO:0031175:neuron_projection_development,GO:0032863:activation_of_Rac_GTPase_activity,GO:0033138:positive_regulation_of_peptidyl-serine_phosphorylation,GO:0043005:neuron_projection,GO:0043473:pigmentation,GO:0045178:basal_part_of_cell,GO:0045200:establishment_of_neuroblast_polarity,GO:0048365:Rac_GTPase_binding
Omega-6 PUFAs	2	rs17387962	1	63120157	C	T	1.742e-09	63068299	63129802	61504	3	No	No	DOCK7	ENSG00000116641	intron_variant	MODIFIER	Transcript	ENST00000340370.5	protein_coding	-	-	-	-	-	-	-	0.0008	0	0.0368	0.0174	1.107	-	GO:0000226:microtubule_cytoskeleton_organization,GO:0005085:guanyl-nucleotide_exchange_factor_activity,GO:0005488:binding,GO:0007264:small_GTPase_mediated_signal_transduction,GO:0007409:axonogenesis,GO:0008180:COP9_signalosome,GO:0030424:axon,GO:0030426:growth_cone,GO:0031175:neuron_projection_development,GO:0032863:activation_of_Rac_GTPase_activity,GO:0033138:positive_regulation_of_peptidyl-serine_phosphorylation,GO:0043005:neuron_projection,GO:0043473:pigmentation,GO:0045178:basal_part_of_cell,GO:0045200:establishment_of_neuroblast_polarity,GO:0048365:Rac_GTPase_binding
Omega-6 PUFAs	2	rs78994645	1	63159531	G	A	9.906e-11	63158477	63342033	183557	4	No	No	RP11-230B22.1	ENSG00000235545	intron_variant,non_coding_transcript_variant	MODIFIER	Transcript	ENST00000453229.1	antisense	-	-	-	-	-	-	-	0	0	0.0099	0.0031	6.389	-	-
Omega-6 PUFAs	2	rs72669514	1	63194030	T	C	4.449e-13	63194030	63208295	14266	2	No	No	-	-	intergenic_variant	MODIFIER	-	-	-	-	-	-	-	-	-	-	0.0015	0.001	0.0358	0.0051	0.306	-	-
Omega-6 PUFAs	2	rs12406542	1	63281099	G	A	4.577e-09	63281099	63281099	1	1	No	No	ATG4C	ENSG00000125703	intron_variant	MODIFIER	Transcript	ENST00000317868.4	protein_coding	-	-	-	-	-	-	-	0.0023	0.001	0.0547	0.0348	8.454	-	GO:0000045:autophagic_vacuole_assembly,GO:0004197:cysteine-type_endopeptidase_activity,GO:0005576:extracellular_region,GO:0005737:cytoplasm,GO:0005829:cytosol,GO:0006508:proteolysis,GO:0006612:protein_targeting_to_membrane,GO:0006914:autophagy,GO:0008233:peptidase_activity,GO:0008234:cysteine-type_peptidase_activity,GO:0015031:protein_transport
Omega-6 PUFAs	2	rs7539616	1	63283005	T	C	4.306e-24	63140536	63414245	273710	22	No	No	ATG4C	ENSG00000125703	intron_variant	MODIFIER	Transcript	ENST00000317868.4	protein_coding	-	-	-	-	-	-	-	0.1278	0.5278	0.2266	0.2372	1.411	-	GO:0000045:autophagic_vacuole_assembly,GO:0004197:cysteine-type_endopeptidase_activity,GO:0005576:extracellular_region,GO:0005737:cytoplasm,GO:0005829:cytosol,GO:0006508:proteolysis,GO:0006612:protein_targeting_to_membrane,GO:0006914:autophagy,GO:0008233:peptidase_activity,GO:0008234:cysteine-type_peptidase_activity,GO:0015031:protein_transport
Omega-6 PUFAs	2	rs569483209	1	63305579	GA	G	4.766e-52	63112307	63375116	262810	103	No	No	ATG4C	ENSG00000125703	intron_variant	MODIFIER	Transcript	ENST00000317868.4	protein_coding	-	-	-	-	-	-	-	0.0726	0.0169	0.1342	0.1472	0.818	-	GO:0000045:autophagic_vacuole_assembly,GO:0004197:cysteine-type_endopeptidase_activity,GO:0005576:extracellular_region,GO:0005737:cytoplasm,GO:0005829:cytosol,GO:0006508:proteolysis,GO:0006612:protein_targeting_to_membrane,GO:0006914:autophagy,GO:0008233:peptidase_activity,GO:0008234:cysteine-type_peptidase_activity,GO:0015031:protein_transport
Omega-6 PUFAs	2	rs79004164	1	63346108	C	G	1.419e-20	63320239	63512928	192690	12	No	No	-	-	intergenic_variant	MODIFIER	-	-	-	-	-	-	-	-	-	-	0.0015	0	0.0328	0.0123	0.02	-	-
Omega-6 PUFAs	2	rs11208067	1	63406002	T	C	3.127e-09	63224468	63410404	185937	3	No	No	-	-	intergenic_variant	MODIFIER	-	-	-	-	-	-	-	-	-	-	0.3056	0.4563	0.1163	0.3344	0.115	ALG6-CDG+G2P+ENSG00000088035,CONGENITAL_DISORDER_OF_GLYCOSYLATION__TYPE_Ic+MIM_morbid+ENSG00000088035,ALG6-CDG+Orphanet+ENSG00000088035	-
Omega-6 PUFAs	2	rs761241450	1	63410696	T	TAGATTTTTCTGATCTTTCACAA	1.8e-11	63406657	63415465	8809	28	No	No	-	-	intergenic_variant	MODIFIER	-	-	-	-	-	-	-	-	-	-	0.4493	0.4256	0.3559	0.2628	4.359	ALG6-CDG+G2P+ENSG00000088035,CONGENITAL_DISORDER_OF_GLYCOSYLATION__TYPE_Ic+MIM_morbid+ENSG00000088035,ALG6-CDG+Orphanet+ENSG00000088035	-
Omega-6 PUFAs	2	rs12034365	1	63462332	G	A	8.174e-10	63462332	63498926	36595	9	No	No	RP11-5P4.1	ENSG00000229537	downstream_gene_variant	MODIFIER	Transcript	ENST00000425352.1	lincRNA	-	-	-	-	-	-	-	0.32	0.6438	0.3211	0.3548	1.16	-	-
Omega-6 PUFAs	2	rs164877	1	91535066	T	C	2.811e-08	91535066	91535066	1	1	Yes	Yes	-	-	intergenic_variant	MODIFIER	-	-	-	-	-	-	-	-	-	-	0.0696	0.1071	0.0915	0.0337	0.332	-	-
Omega-6 PUFAs	2	rs11102964	1	109783261	C	T	1.792e-13	109713271	109792735	79465	9	No	No	SARS	ENSG00000031698	downstream_gene_variant	MODIFIER	Transcript	ENST00000234677.2	protein_coding	-	-	-	-	-	-	-	0.3449	0.4048	0.1769	0.3548	12.31	-	GO:0000166:nucleotide_binding,GO:0003723:RNA_binding,GO:0004812:aminoacyl-tRNA_ligase_activity,GO:0004828:serine-tRNA_ligase_activity,GO:0005524:ATP_binding,GO:0005737:cytoplasm,GO:0005739:mitochondrion,GO:0005829:cytosol,GO:0006412:translation,GO:0006418:tRNA_aminoacylation_for_protein_translation,GO:0006434:seryl-tRNA_aminoacylation,GO:0008033:tRNA_processing,GO:0010467:gene_expression,GO:0097056:selenocysteinyl-tRNA(Sec)_biosynthetic_process
Omega-6 PUFAs	2	rs596773	1	109796757	A	G	2.64e-08	109796757	109796757	1	1	No	No	CELSR2	ENSG00000143126	intron_variant	MODIFIER	Transcript	ENST00000271332.3	protein_coding	-	-	-	-	-	-	-	0.2126	0.002	0.1909	0.093	9.476	-	GO:0001764:neuron_migration,GO:0003341:cilium_movement,GO:0004888:transmembrane_signaling_receptor_activity,GO:0004930:G-protein_coupled_receptor_activity,GO:0005509:calcium_ion_binding,GO:0005515:protein_binding,GO:0005737:cytoplasm,GO:0005886:plasma_membrane,GO:0006355:regulation_of_transcription_-_DNA-templated,GO:0007156:homophilic_cell_adhesion,GO:0007166:cell_surface_receptor_signaling_pathway,GO:0007186:G-protein_coupled_receptor_signaling_pathway,GO:0007218:neuropeptide_signaling_pathway,GO:0016020:membrane,GO:0016021:integral_component_of_membrane,GO:0016055:Wnt_signaling_pathway,GO:0021591:ventricular_system_development,GO:0021999:neural_plate_anterior/posterior_regionalization,GO:0022407:regulation_of_cell-cell_adhesion,GO:0032880:regulation_of_protein_localization,GO:0033326:cerebrospinal_fluid_secretion,GO:0042384:cilium_assembly,GO:0048813:dendrite_morphogenesis
Omega-6 PUFAs	2	rs6680227	1	109798914	A	G	4.326e-10	109790286	109798914	8629	7	No	No	CELSR2	ENSG00000143126	intron_variant	MODIFIER	Transcript	ENST00000271332.3	protein_coding	-	-	-	-	-	-	-	0.0144	0.003	0.0348	0.0297	11.18	-	GO:0001764:neuron_migration,GO:0003341:cilium_movement,GO:0004888:transmembrane_signaling_receptor_activity,GO:0004930:G-protein_coupled_receptor_activity,GO:0005509:calcium_ion_binding,GO:0005515:protein_binding,GO:0005737:cytoplasm,GO:0005886:plasma_membrane,GO:0006355:regulation_of_transcription_-_DNA-templated,GO:0007156:homophilic_cell_adhesion,GO:0007166:cell_surface_receptor_signaling_pathway,GO:0007186:G-protein_coupled_receptor_signaling_pathway,GO:0007218:neuropeptide_signaling_pathway,GO:0016020:membrane,GO:0016021:integral_component_of_membrane,GO:0016055:Wnt_signaling_pathway,GO:0021591:ventricular_system_development,GO:0021999:neural_plate_anterior/posterior_regionalization,GO:0022407:regulation_of_cell-cell_adhesion,GO:0032880:regulation_of_protein_localization,GO:0033326:cerebrospinal_fluid_secretion,GO:0042384:cilium_assembly,GO:0048813:dendrite_morphogenesis
Omega-6 PUFAs	2	rs12740374	1	109817590	T	G	1.309e-92	109715950	109995573	279624	96	No	No	CELSR2	ENSG00000143126	3_prime_UTR_variant	MODIFIER	Transcript	ENST00000271332.3	protein_coding	9752	-	-	-	-	-	-	0.2474	0.0427	0.2127	0.2587	4.104	-	GO:0001764:neuron_migration,GO:0003341:cilium_movement,GO:0004888:transmembrane_signaling_receptor_activity,GO:0004930:G-protein_coupled_receptor_activity,GO:0005509:calcium_ion_binding,GO:0005515:protein_binding,GO:0005737:cytoplasm,GO:0005886:plasma_membrane,GO:0006355:regulation_of_transcription_-_DNA-templated,GO:0007156:homophilic_cell_adhesion,GO:0007166:cell_surface_receptor_signaling_pathway,GO:0007186:G-protein_coupled_receptor_signaling_pathway,GO:0007218:neuropeptide_signaling_pathway,GO:0016020:membrane,GO:0016021:integral_component_of_membrane,GO:0016055:Wnt_signaling_pathway,GO:0021591:ventricular_system_development,GO:0021999:neural_plate_anterior/posterior_regionalization,GO:0022407:regulation_of_cell-cell_adhesion,GO:0032880:regulation_of_protein_localization,GO:0033326:cerebrospinal_fluid_secretion,GO:0042384:cilium_assembly,GO:0048813:dendrite_morphogenesis
Omega-6 PUFAs	2	rs72703210	1	109823962	C	T	8.018e-09	109823962	109823962	1	1	No	No	PSRC1	ENSG00000134222	intron_variant	MODIFIER	Transcript	ENST00000369909.2	protein_coding	-	-	-	-	-	-	-	0.0008	0	0.0328	0.0041	0.151	-	GO:0000922:spindle_pole,GO:0001578:microtubule_bundle_formation,GO:0005515:protein_binding,GO:0005737:cytoplasm,GO:0005819:spindle,GO:0005829:cytosol,GO:0005876:spindle_microtubule,GO:0007049:cell_cycle,GO:0007080:mitotic_metaphase_plate_congression,GO:0008017:microtubule_binding,GO:0009987:cellular_process,GO:0015630:microtubule_cytoskeleton,GO:0030308:negative_regulation_of_cell_growth,GO:0030496:midbody,GO:0031116:positive_regulation_of_microtubule_polymerization,GO:0045737:positive_regulation_of_cyclin-dependent_protein_kinase_activity,GO:0045893:positive_regulation_of_transcription_-_DNA-dependent,GO:0045893:positive_regulation_of_transcription_-_DNA-templated,GO:0060236:regulation_of_mitotic_spindle_organization
Omega-6 PUFAs	2	rs4970843	1	109887191	C	T	2.162e-15	109836310	110046195	209886	11	No	No	SORT1	ENSG00000134243	intron_variant	MODIFIER	Transcript	ENST00000256637.6	protein_coding	-	-	-	-	-	-	-	0.0287	0.6121	0.4861	0.4213	3.637	-	GO:0001503:ossification,GO:0005515:protein_binding,GO:0005737:cytoplasm,GO:0005765:lysosomal_membrane,GO:0005768:endosome,GO:0005769:early_endosome,GO:0005789:endoplasmic_reticulum_membrane,GO:0005794:Golgi_apparatus,GO:0005886:plasma_membrane,GO:0005905:coated_pit,GO:0006895:Golgi_to_endosome_transport,GO:0006897:endocytosis,GO:0007186:G-protein_coupled_receptor_signaling_pathway,GO:0007218:neuropeptide_signaling_pathway,GO:0007275:multicellular_organismal_development,GO:0008333:endosome_to_lysosome_transport,GO:0008625:extrinsic_apoptotic_signaling_pathway_via_death_domain_receptors,GO:0009986:cell_surface,GO:0010008:endosome_membrane,GO:0010465:nerve_growth_factor_receptor_activity,GO:0010468:regulation_of_gene_expression,GO:0014902:myotube_differentiation,GO:0016021:integral_component_of_membrane,GO:0016023:cytoplasmic_membrane-bounded_vesicle,GO:0016050:vesicle_organization,GO:0019899:enzyme_binding,GO:0030136:clathrin-coated_vesicle,GO:0030140:trans-Golgi_network_transport_vesicle,GO:0030379:neurotensin_receptor_activity_-_non-G-protein_coupled,GO:0030425:dendrite,GO:0031965:nuclear_membrane,GO:0032509:endosome_transport_via_multivesicular_body_sorting_pathway,GO:0032580:Golgi_cisterna_membrane,GO:0032868:response_to_insulin_stimulus,GO:0032868:response_to_insulin,GO:0038180:nerve_growth_factor_signaling_pathway,GO:0043025:neuronal_cell_body,GO:0046323:glucose_import,GO:0048011:neurotrophin_TRK_receptor_signaling_pathway,GO:0048227:plasma_membrane_to_endosome_transport,GO:0048406:nerve_growth_factor_binding,GO:0048471:perinuclear_region_of_cytoplasm,GO:0051005:negative_regulation_of_lipoprotein_lipase_activity
Omega-6 PUFAs	2	rs115823613	1	110036634	T	C	3.519e-15	109809110	110067787	258678	14	No	No	CYB561D1	ENSG00000174151	upstream_gene_variant	MODIFIER	Transcript	ENST00000369868.3	protein_coding	-	-	-	-	-	-	-	0.0212	0	0.0547	0.0082	16.81	-	GO:0016021:integral_component_of_membrane,GO:0046872:metal_ion_binding,GO:0055114:oxidation-reduction_process
Omega-6 PUFAs	2	rs1329125	1	234740880	T	C	4.449e-09	234739101	234740880	1780	2	No	No	IRF2BP2	ENSG00000168264	3_prime_UTR_variant	MODIFIER	Transcript	ENST00000366609.3	protein_coding	3798	-	-	-	-	-	-	0.5908	0.0387	0.3221	0.1145	16.42	-	GO:0005634:nucleus,GO:0005737:cytoplasm,GO:0006351:transcription_-_DNA-templated,GO:0006355:regulation_of_transcription_-_DNA-templated,GO:0046872:metal_ion_binding
Omega-6 PUFAs	2	rs556107	1	234853059	C	T	3.29e-35	234842856	234875545	32690	50	No	No	RP4-781K5.7	ENSG00000224037	intron_variant,non_coding_transcript_variant	MODIFIER	Transcript	ENST00000422414.1	lincRNA	-	-	-	-	-	-	-	-	-	-	-	-	-	-
Omega-6 PUFAs	2	rs73214229	2	20086287	T	C	5.317e-10	20086287	20106648	20362	2	No	No	LINC00954	ENSG00000228784	downstream_gene_variant	MODIFIER	Transcript	ENST00000449086.1	lincRNA	-	-	-	-	-	-	-	0.0726	0.0526	0.1561	0.1544	0.355	-	-
Omega-6 PUFAs	2	rs7601441	2	20344028	T	C	2.5e-08	20325719	20344028	18310	5	No	No	-	-	regulatory_region_variant	MODIFIER	RegulatoryFeature	ENSR00001916621	enhancer	-	-	-	-	-	-	-	-	-	-	-	-	-	-
Omega-6 PUFAs	2	rs907866	2	20371380	A	G	7.243e-41	20216204	20400430	184227	144	No	No	RN7SL140P	ENSG00000266059	upstream_gene_variant	MODIFIER	Transcript	ENST00000581321.1	misc_RNA	-	-	-	-	-	-	-	0.4713	0.3889	0.4274	0.5746	1.442	-	-
Omega-6 PUFAs	2	rs11690912	2	20496452	T	C	5.893e-19	20409691	20580293	170603	64	No	No	PUM2	ENSG00000055917	intron_variant	MODIFIER	Transcript	ENST00000338086.5	protein_coding	-	-	-	-	-	-	-	-	-	-	-	-	-	GO:0003723:RNA_binding,GO:0005488:binding,GO:0005515:protein_binding,GO:0005737:cytoplasm,GO:0006417:regulation_of_translation,GO:0010494:cytoplasmic_stress_granule,GO:0034063:stress_granule_assembly,GO:0048471:perinuclear_region_of_cytoplasm
Omega-6 PUFAs	2	rs11679386	2	20985414	C	T	2.077e-16	20926296	21039958	113663	21	No	No	C2orf43	ENSG00000118961	intron_variant	MODIFIER	Transcript	ENST00000237822.3	protein_coding	-	-	-	-	-	-	-	0.0045	0.004	0.1203	0.0348	13.93	-	-
Omega-6 PUFAs	2	rs112146339	2	21062828	C	T	2.027e-10	21062828	21062828	1	1	No	No	AC012361.1	ENSG00000236436	downstream_gene_variant	MODIFIER	Transcript	ENST00000447260.1	lincRNA	-	-	-	-	-	-	-	0	0	0.0099	0.002	7.93	-	-
Omega-6 PUFAs	2	rs71435586	2	21069844	A	G	2.319e-14	20887226	21069844	182619	8	No	No	-	-	intergenic_variant	MODIFIER	-	-	-	-	-	-	-	-	-	-	0.0023	0.001	0.0398	0.0031	0.974	-	-
Omega-6 PUFAs	2	rs78669806	2	21076264	TA	T	1.97e-21	20978615	21126936	148322	18	No	No	-	-	intergenic_variant	MODIFIER	-	-	-	-	-	-	-	-	-	-	0.053	0.1379	0.0905	0.1084	1.156	-	-
Omega-6 PUFAs	2	rs11679383	2	21088912	G	A	2.421e-17	21086563	21112689	26127	23	No	No	-	-	intergenic_variant	MODIFIER	-	-	-	-	-	-	-	-	-	-	-	-	-	-	-	-	-
Omega-6 PUFAs	2	rs10201379	2	21143677	A	C	1.393e-27	21143677	21245329	101653	28	No	No	-	-	intergenic_variant	MODIFIER	-	-	-	-	-	-	-	-	-	-	0.4864	0.8363	0.3678	0.6115	0.018	-	-
Omega-6 PUFAs	2	rs693	2	21232195	G	A	1.438e-109	21104631	21450264	345634	443	No	No	APOB	ENSG00000084674	synonymous_variant	LOW	Transcript	ENST00000233242.1	protein_coding	7673	7545	2515	T	acT/acC	-	-	-	-	-	-	-	-	GO:0001523:retinoid_metabolic_process,GO:0001701:in_utero_embryonic_development,GO:0005319:lipid_transporter_activity,GO:0005488:binding,GO:0005515:protein_binding,GO:0005543:phospholipid_binding,GO:0005576:extracellular_region,GO:0005615:extracellular_space,GO:0005737:cytoplasm,GO:0005769:early_endosome,GO:0005783:endoplasmic_reticulum,GO:0005788:endoplasmic_reticulum_lumen,GO:0005789:endoplasmic_reticulum_membrane,GO:0005829:cytosol,GO:0005886:plasma_membrane,GO:0006629:lipid_metabolic_process,GO:0006642:triglyceride_mobilization,GO:0006869:lipid_transport,GO:0006898:receptor-mediated_endocytosis,GO:0007283:spermatogenesis,GO:0007399:nervous_system_development,GO:0007596:blood_coagulation,GO:0007603:phototransduction_-_visible_light,GO:0008201:heparin_binding,GO:0008203:cholesterol_metabolic_process,GO:0008289:lipid_binding,GO:0009566:fertilization,GO:0009615:response_to_virus,GO:0009743:response_to_carbohydrate_stimulus,GO:0009743:response_to_carbohydrate,GO:0009791:post-embryonic_development,GO:0010008:endosome_membrane,GO:0010033:response_to_organic_substance,GO:0010269:response_to_selenium_ion,GO:0010744:positive_regulation_of_macrophage_derived_foam_cell_differentiation,GO:0010884:positive_regulation_of_lipid_storage,GO:0010886:positive_regulation_of_cholesterol_storage,GO:0012506:vesicle_membrane,GO:0016042:lipid_catabolic_process,GO:0017127:cholesterol_transporter_activity,GO:0019433:triglyceride_catabolic_process,GO:0019899:enzyme_binding,GO:0030301:cholesterol_transport,GO:0030317:sperm_motility,GO:0030669:clathrin-coated_endocytic_vesicle_membrane,GO:0031904:endosome_lumen,GO:0031983:vesicle_lumen,GO:0032496:response_to_lipopolysaccharide,GO:0033344:cholesterol_efflux,GO:0034359:mature_chylomicron,GO:0034360:chylomicron_remnant,GO:0034361:very-low-density_lipoprotein_particle,GO:0034362:low-density_lipoprotein_particle,GO:0034363:intermediate-density_lipoprotein_particle,GO:0034374:low-density_lipoprotein_particle_remodeling,GO:0034379:very-low-density_lipoprotein_particle_assembly,GO:0034383:low-density_lipoprotein_particle_clearance,GO:0042157:lipoprotein_metabolic_process,GO:0042158:lipoprotein_biosynthetic_process,GO:0042159:lipoprotein_catabolic_process,GO:0042627:chylomicron,GO:0042632:cholesterol_homeostasis,GO:0042953:lipoprotein_transport,GO:0043231:intracellular_membrane-bounded_organelle,GO:0044281:small_molecule_metabolic_process,GO:0045540:regulation_of_cholesterol_biosynthetic_process,GO:0046982:protein_heterodimerization_activity,GO:0048844:artery_morphogenesis,GO:0050750:low-density_lipoprotein_particle_receptor_binding,GO:0050900:leukocyte_migration,GO:0071356:cellular_response_to_tumor_necrosis_factor,GO:0071379:cellular_response_to_prostaglandin_stimulus,GO:0071682:endocytic_vesicle_lumen
Omega-6 PUFAs	2	rs533617	2	21233972	C	T	1.501e-59	21048037	21462743	414707	13	No	No	APOB	ENSG00000084674	missense_variant	MODERATE	Transcript	ENST00000233242.1	protein_coding	5896	5768	1923	H/R	cAt/cGt	deleterious(0)	probably_damaging(0.928)	0.0008	0	0.0487	0.0235	24.8	-	GO:0001523:retinoid_metabolic_process,GO:0001701:in_utero_embryonic_development,GO:0005319:lipid_transporter_activity,GO:0005488:binding,GO:0005515:protein_binding,GO:0005543:phospholipid_binding,GO:0005576:extracellular_region,GO:0005615:extracellular_space,GO:0005737:cytoplasm,GO:0005769:early_endosome,GO:0005783:endoplasmic_reticulum,GO:0005788:endoplasmic_reticulum_lumen,GO:0005789:endoplasmic_reticulum_membrane,GO:0005829:cytosol,GO:0005886:plasma_membrane,GO:0006629:lipid_metabolic_process,GO:0006642:triglyceride_mobilization,GO:0006869:lipid_transport,GO:0006898:receptor-mediated_endocytosis,GO:0007283:spermatogenesis,GO:0007399:nervous_system_development,GO:0007596:blood_coagulation,GO:0007603:phototransduction_-_visible_light,GO:0008201:heparin_binding,GO:0008203:cholesterol_metabolic_process,GO:0008289:lipid_binding,GO:0009566:fertilization,GO:0009615:response_to_virus,GO:0009743:response_to_carbohydrate_stimulus,GO:0009743:response_to_carbohydrate,GO:0009791:post-embryonic_development,GO:0010008:endosome_membrane,GO:0010033:response_to_organic_substance,GO:0010269:response_to_selenium_ion,GO:0010744:positive_regulation_of_macrophage_derived_foam_cell_differentiation,GO:0010884:positive_regulation_of_lipid_storage,GO:0010886:positive_regulation_of_cholesterol_storage,GO:0012506:vesicle_membrane,GO:0016042:lipid_catabolic_process,GO:0017127:cholesterol_transporter_activity,GO:0019433:triglyceride_catabolic_process,GO:0019899:enzyme_binding,GO:0030301:cholesterol_transport,GO:0030317:sperm_motility,GO:0030669:clathrin-coated_endocytic_vesicle_membrane,GO:0031904:endosome_lumen,GO:0031983:vesicle_lumen,GO:0032496:response_to_lipopolysaccharide,GO:0033344:cholesterol_efflux,GO:0034359:mature_chylomicron,GO:0034360:chylomicron_remnant,GO:0034361:very-low-density_lipoprotein_particle,GO:0034362:low-density_lipoprotein_particle,GO:0034363:intermediate-density_lipoprotein_particle,GO:0034374:low-density_lipoprotein_particle_remodeling,GO:0034379:very-low-density_lipoprotein_particle_assembly,GO:0034383:low-density_lipoprotein_particle_clearance,GO:0042157:lipoprotein_metabolic_process,GO:0042158:lipoprotein_biosynthetic_process,GO:0042159:lipoprotein_catabolic_process,GO:0042627:chylomicron,GO:0042632:cholesterol_homeostasis,GO:0042953:lipoprotein_transport,GO:0043231:intracellular_membrane-bounded_organelle,GO:0044281:small_molecule_metabolic_process,GO:0045540:regulation_of_cholesterol_biosynthetic_process,GO:0046982:protein_heterodimerization_activity,GO:0048844:artery_morphogenesis,GO:0050750:low-density_lipoprotein_particle_receptor_binding,GO:0050900:leukocyte_migration,GO:0071356:cellular_response_to_tumor_necrosis_factor,GO:0071379:cellular_response_to_prostaglandin_stimulus,GO:0071682:endocytic_vesicle_lumen
Omega-6 PUFAs	2	rs1800480	2	21266932	C	G	3.401e-14	21238367	21290837	52471	5	No	No	APOB	ENSG00000084674	5_prime_UTR_variant	MODIFIER	Transcript	ENST00000233242.1	protein_coding	14	-	-	-	-	-	-	0.0439	0.001	0.0089	0.0102	7.828	-	GO:0001523:retinoid_metabolic_process,GO:0001701:in_utero_embryonic_development,GO:0005319:lipid_transporter_activity,GO:0005488:binding,GO:0005515:protein_binding,GO:0005543:phospholipid_binding,GO:0005576:extracellular_region,GO:0005615:extracellular_space,GO:0005737:cytoplasm,GO:0005769:early_endosome,GO:0005783:endoplasmic_reticulum,GO:0005788:endoplasmic_reticulum_lumen,GO:0005789:endoplasmic_reticulum_membrane,GO:0005829:cytosol,GO:0005886:plasma_membrane,GO:0006629:lipid_metabolic_process,GO:0006642:triglyceride_mobilization,GO:0006869:lipid_transport,GO:0006898:receptor-mediated_endocytosis,GO:0007283:spermatogenesis,GO:0007399:nervous_system_development,GO:0007596:blood_coagulation,GO:0007603:phototransduction_-_visible_light,GO:0008201:heparin_binding,GO:0008203:cholesterol_metabolic_process,GO:0008289:lipid_binding,GO:0009566:fertilization,GO:0009615:response_to_virus,GO:0009743:response_to_carbohydrate_stimulus,GO:0009743:response_to_carbohydrate,GO:0009791:post-embryonic_development,GO:0010008:endosome_membrane,GO:0010033:response_to_organic_substance,GO:0010269:response_to_selenium_ion,GO:0010744:positive_regulation_of_macrophage_derived_foam_cell_differentiation,GO:0010884:positive_regulation_of_lipid_storage,GO:0010886:positive_regulation_of_cholesterol_storage,GO:0012506:vesicle_membrane,GO:0016042:lipid_catabolic_process,GO:0017127:cholesterol_transporter_activity,GO:0019433:triglyceride_catabolic_process,GO:0019899:enzyme_binding,GO:0030301:cholesterol_transport,GO:0030317:sperm_motility,GO:0030669:clathrin-coated_endocytic_vesicle_membrane,GO:0031904:endosome_lumen,GO:0031983:vesicle_lumen,GO:0032496:response_to_lipopolysaccharide,GO:0033344:cholesterol_efflux,GO:0034359:mature_chylomicron,GO:0034360:chylomicron_remnant,GO:0034361:very-low-density_lipoprotein_particle,GO:0034362:low-density_lipoprotein_particle,GO:0034363:intermediate-density_lipoprotein_particle,GO:0034374:low-density_lipoprotein_particle_remodeling,GO:0034379:very-low-density_lipoprotein_particle_assembly,GO:0034383:low-density_lipoprotein_particle_clearance,GO:0042157:lipoprotein_metabolic_process,GO:0042158:lipoprotein_biosynthetic_process,GO:0042159:lipoprotein_catabolic_process,GO:0042627:chylomicron,GO:0042632:cholesterol_homeostasis,GO:0042953:lipoprotein_transport,GO:0043231:intracellular_membrane-bounded_organelle,GO:0044281:small_molecule_metabolic_process,GO:0045540:regulation_of_cholesterol_biosynthetic_process,GO:0046982:protein_heterodimerization_activity,GO:0048844:artery_morphogenesis,GO:0050750:low-density_lipoprotein_particle_receptor_binding,GO:0050900:leukocyte_migration,GO:0071356:cellular_response_to_tumor_necrosis_factor,GO:0071379:cellular_response_to_prostaglandin_stimulus,GO:0071682:endocytic_vesicle_lumen
Omega-6 PUFAs	2	rs9282606	2	21267247	T	G	4.538e-10	21267247	21267247	1	1	No	No	APOB	ENSG00000084674	upstream_gene_variant	MODIFIER	Transcript	ENST00000233242.1	protein_coding	-	-	-	-	-	-	-	0.003	0.001	0.0348	0.0082	3.546	-	GO:0001523:retinoid_metabolic_process,GO:0001701:in_utero_embryonic_development,GO:0005319:lipid_transporter_activity,GO:0005488:binding,GO:0005515:protein_binding,GO:0005543:phospholipid_binding,GO:0005576:extracellular_region,GO:0005615:extracellular_space,GO:0005737:cytoplasm,GO:0005769:early_endosome,GO:0005783:endoplasmic_reticulum,GO:0005788:endoplasmic_reticulum_lumen,GO:0005789:endoplasmic_reticulum_membrane,GO:0005829:cytosol,GO:0005886:plasma_membrane,GO:0006629:lipid_metabolic_process,GO:0006642:triglyceride_mobilization,GO:0006869:lipid_transport,GO:0006898:receptor-mediated_endocytosis,GO:0007283:spermatogenesis,GO:0007399:nervous_system_development,GO:0007596:blood_coagulation,GO:0007603:phototransduction_-_visible_light,GO:0008201:heparin_binding,GO:0008203:cholesterol_metabolic_process,GO:0008289:lipid_binding,GO:0009566:fertilization,GO:0009615:response_to_virus,GO:0009743:response_to_carbohydrate_stimulus,GO:0009743:response_to_carbohydrate,GO:0009791:post-embryonic_development,GO:0010008:endosome_membrane,GO:0010033:response_to_organic_substance,GO:0010269:response_to_selenium_ion,GO:0010744:positive_regulation_of_macrophage_derived_foam_cell_differentiation,GO:0010884:positive_regulation_of_lipid_storage,GO:0010886:positive_regulation_of_cholesterol_storage,GO:0012506:vesicle_membrane,GO:0016042:lipid_catabolic_process,GO:0017127:cholesterol_transporter_activity,GO:0019433:triglyceride_catabolic_process,GO:0019899:enzyme_binding,GO:0030301:cholesterol_transport,GO:0030317:sperm_motility,GO:0030669:clathrin-coated_endocytic_vesicle_membrane,GO:0031904:endosome_lumen,GO:0031983:vesicle_lumen,GO:0032496:response_to_lipopolysaccharide,GO:0033344:cholesterol_efflux,GO:0034359:mature_chylomicron,GO:0034360:chylomicron_remnant,GO:0034361:very-low-density_lipoprotein_particle,GO:0034362:low-density_lipoprotein_particle,GO:0034363:intermediate-density_lipoprotein_particle,GO:0034374:low-density_lipoprotein_particle_remodeling,GO:0034379:very-low-density_lipoprotein_particle_assembly,GO:0034383:low-density_lipoprotein_particle_clearance,GO:0042157:lipoprotein_metabolic_process,GO:0042158:lipoprotein_biosynthetic_process,GO:0042159:lipoprotein_catabolic_process,GO:0042627:chylomicron,GO:0042632:cholesterol_homeostasis,GO:0042953:lipoprotein_transport,GO:0043231:intracellular_membrane-bounded_organelle,GO:0044281:small_molecule_metabolic_process,GO:0045540:regulation_of_cholesterol_biosynthetic_process,GO:0046982:protein_heterodimerization_activity,GO:0048844:artery_morphogenesis,GO:0050750:low-density_lipoprotein_particle_receptor_binding,GO:0050900:leukocyte_migration,GO:0071356:cellular_response_to_tumor_necrosis_factor,GO:0071379:cellular_response_to_prostaglandin_stimulus,GO:0071682:endocytic_vesicle_lumen
Omega-6 PUFAs	2	rs6756743	2	21301892	T	C	1.694e-08	21301892	21301892	1	1	No	No	-	-	intergenic_variant	MODIFIER	-	-	-	-	-	-	-	-	-	-	0.0121	0.001	0.0388	0.0123	2.074	-	-
Omega-6 PUFAs	2	rs72782175	2	21366682	C	T	3.866e-12	21122046	21381995	259950	6	No	No	TDRD15	ENSG00000218819	downstream_gene_variant	MODIFIER	Transcript	ENST00000405799.1	protein_coding	-	-	-	-	-	-	-	0	0	0.0179	0.0204	1.867	-	GO:0003676:nucleic_acid_binding,GO:0016788:hydrolase_activity_-_acting_on_ester_bonds
Omega-6 PUFAs	2	rs112507407	2	21413069	G	C	3.755e-11	21214578	21413069	198492	3	No	No	-	-	intergenic_variant	MODIFIER	-	-	-	-	-	-	-	-	-	-	0.0015	0.004	0.0298	0.0143	1.581	-	-
Omega-6 PUFAs	2	rs144545816	2	21413077	A	G	8.305e-65	21270751	21538826	268076	55	No	No	-	-	intergenic_variant	MODIFIER	-	-	-	-	-	-	-	-	-	-	0.3638	0.374	0.2753	0.2157	2.147	-	-
Omega-6 PUFAs	2	rs17042000	2	21422928	T	C	3.411e-90	21179426	21530659	351234	128	No	No	RP11-79J24.1	ENSG00000271629	upstream_gene_variant	MODIFIER	Transcript	ENST00000604334.1	processed_pseudogene	-	-	-	-	-	-	-	0.3048	0.0069	0.2266	0.1472	10.53	-	-
Omega-6 PUFAs	2	rs58298631	2	21477012	G	T	9.089e-14	21477012	21477012	1	1	No	No	AC067959.1	ENSG00000233005	intron_variant,non_coding_transcript_variant	MODIFIER	Transcript	ENST00000457901.1	lincRNA	-	-	-	-	-	-	-	0.2534	0.0546	0.3688	0.182	3.967	-	-
Omega-6 PUFAs	2	rs4665698	2	21534103	T	C	8.681e-26	21507417	21538345	30929	68	No	No	-	-	intergenic_variant	MODIFIER	-	-	-	-	-	-	-	-	-	-	0.1475	0.7133	0.4404	0.5501	3.785	-	-
Omega-6 PUFAs	2	rs149569064	2	21562545	T	C	6.597e-09	21547396	21562545	15150	2	No	No	-	-	intergenic_variant	MODIFIER	-	-	-	-	-	-	-	-	-	-	0	0	0.0239	0.002	0.292	-	-
Omega-6 PUFAs	2	rs55701660	2	21877238	T	C	6.005e-09	21694451	21877238	182788	2	No	No	AC009411.1	ENSG00000228538	upstream_gene_variant	MODIFIER	Transcript	ENST00000412424.1	lincRNA	-	-	-	-	-	-	-	0.0038	0.002	0.1083	0.0215	4.521	-	-
Omega-6 PUFAs	2	rs62129551	2	26940912	T	C	1.727e-09	26938494	26940912	2419	2	No	No	KCNK3	ENSG00000171303	intron_variant	MODIFIER	Transcript	ENST00000302909.3	protein_coding	-	-	-	-	-	-	-	0.0038	0	0.0577	0.0061	1.051	DPYSL5-related_developmental_disorder_monoallelic+G2P+ENSG00000157851,3C_syndrome+Orphanet+ENSG00000157851,Non-specific_syndromic_intellectual_disability+Orphanet+ENSG00000157851	GO:0005252:open_rectifier_potassium_channel_activity,GO:0005267:potassium_channel_activity,GO:0005515:protein_binding,GO:0005886:plasma_membrane,GO:0005887:integral_component_of_plasma_membrane,GO:0006813:potassium_ion_transport,GO:0007268:synaptic_transmission,GO:0007420:brain_development,GO:0008022:protein_C-terminus_binding,GO:0016020:membrane,GO:0022841:potassium_ion_leak_channel_activity,GO:0042493:response_to_drug,GO:0042803:protein_homodimerization_activity,GO:0046982:protein_heterodimerization_activity,GO:0051481:reduction_of_cytosolic_calcium_ion_concentration,GO:0051481:negative_regulation_of_cytosolic_calcium_ion_concentration,GO:0071294:cellular_response_to_zinc_ion,GO:0071456:cellular_response_to_hypoxia,GO:0071805:potassium_ion_transmembrane_transport,GO:0090102:cochlea_development
Omega-6 PUFAs	2	rs116561716	2	26990430	A	T	9.09e-09	26990430	26990430	1	1	No	No	SLC35F6	ENSG00000213699	intron_variant	MODIFIER	Transcript	ENST00000344420.5	protein_coding	-	-	-	-	-	-	-	0.0015	0	0.0487	0.0041	17.72	-	GO:0000139:Golgi_membrane,GO:0005351:sugar:hydrogen_symporter_activity,GO:0005515:protein_binding,GO:0005634:nucleus,GO:0005737:cytoplasm,GO:0005739:mitochondrion,GO:0005764:lysosome,GO:0005765:lysosomal_membrane,GO:0005794:Golgi_apparatus,GO:0006810:transport,GO:0008284:positive_regulation_of_cell_proliferation,GO:0008643:carbohydrate_transport,GO:0016020:membrane,GO:0016021:integral_component_of_membrane,GO:0043231:intracellular_membrane-bounded_organelle,GO:0055085:transmembrane_transport,GO:1901029:negative_regulation_of_mitochondrial_outer_membrane_permeabilization
Omega-6 PUFAs	2	rs756795959	2	27015610	C	CCA	3.483e-11	27015610	27189063	173454	2	No	No	CENPA	ENSG00000115163	splice_polypyrimidine_tract_variant,intron_variant	LOW	Transcript	ENST00000335756.4	protein_coding	-	-	-	-	-	-	-	0.003	0	0.0924	0.0143	3.773	-	GO:0000132:establishment_of_mitotic_spindle_orientation,GO:0000278:mitotic_cell_cycle,GO:0000775:chromosome_-_centromeric_region,GO:0000778:condensed_nuclear_chromosome_kinetochore,GO:0000780:condensed_nuclear_chromosome_-_centromeric_region,GO:0000786:nucleosome,GO:0000939:condensed_chromosome_inner_kinetochore,GO:0003677:DNA_binding,GO:0003682:chromatin_binding,GO:0005515:protein_binding,GO:0005634:nucleus,GO:0005654:nucleoplasm,GO:0005829:cytosol,GO:0006334:nucleosome_assembly,GO:0019048:modulation_by_virus_of_host_morphology_or_physiology,GO:0034080:CENP-A_containing_nucleosome_assembly_at_centromere,GO:0046982:protein_heterodimerization_activity,GO:0051382:kinetochore_assembly,GO:0071459:protein_localization_to_chromosome_-_centromeric_region
Omega-6 PUFAs	2	rs72804857	2	27161476	C	G	3.085e-09	27050509	27161476	110968	2	No	No	DPYSL5	ENSG00000157851	intron_variant	MODIFIER	Transcript	ENST00000288699.6	protein_coding	-	-	-	-	-	-	-	0.0144	0.1657	0.1382	0.1258	2.183	-	GO:0005515:protein_binding,GO:0005737:cytoplasm,GO:0005829:cytosol,GO:0006208:pyrimidine_nucleobase_catabolic_process,GO:0007165:signal_transduction,GO:0007399:nervous_system_development,GO:0007411:axon_guidance,GO:0016787:hydrolase_activity,GO:0016810:hydrolase_activity_-_acting_on_carbon-nitrogen_(but_not_peptide)_bonds,GO:0016812:hydrolase_activity_-_acting_on_carbon-nitrogen_(but_not_peptide)_bonds_-_in_cyclic_amides,GO:0030182:neuron_differentiation,GO:0030425:dendrite,GO:0043025:neuronal_cell_body,GO:0043234:protein_complex
Omega-6 PUFAs	2	rs7573066	2	27323198	C	T	1.827e-10	27301404	27399024	97621	3	No	No	KHK	ENSG00000138030	3_prime_UTR_variant	MODIFIER	Transcript	ENST00000260599.6	protein_coding	1990	-	-	-	-	-	-	0.0008	0	0.0666	0.0072	4.772	MITOCHONDRIAL_DNA_DEPLETION_SYNDROME_6+G2P+ENSG00000115204,CHARCOT-MARIE-TOOTH_DISEASE__AXONAL__TYPE_2EE+MIM_morbid+ENSG00000115204,MITOCHONDRIAL_DNA_DEPLETION_SYNDROME_6_HEPATOCEREBRAL_TYPE+MIM_morbid+ENSG00000115204,Navajo_neurohepatopathy+Orphanet+ENSG00000115204	GO:0004454:ketohexokinase_activity,GO:0005524:ATP_binding,GO:0005737:cytoplasm,GO:0005829:cytosol,GO:0005975:carbohydrate_metabolic_process,GO:0006001:fructose_catabolic_process,GO:0044281:small_molecule_metabolic_process
Omega-6 PUFAs	2	rs75388820	2	27325141	A	G	1.037e-12	27125195	27325141	199947	7	No	No	CGREF1	ENSG00000138028	intron_variant	MODIFIER	Transcript	ENST00000402394.1	protein_coding	-	-	-	-	-	-	-	0.003	0	0.0417	0.002	4.612	MITOCHONDRIAL_DNA_DEPLETION_SYNDROME_6+G2P+ENSG00000115204,CHARCOT-MARIE-TOOTH_DISEASE__AXONAL__TYPE_2EE+MIM_morbid+ENSG00000115204,MITOCHONDRIAL_DNA_DEPLETION_SYNDROME_6_HEPATOCEREBRAL_TYPE+MIM_morbid+ENSG00000115204,Navajo_neurohepatopathy+Orphanet+ENSG00000115204	GO:0005509:calcium_ion_binding,GO:0005576:extracellular_region,GO:0006950:response_to_stress,GO:0007050:cell_cycle_arrest,GO:0007155:cell_adhesion,GO:0008285:negative_regulation_of_cell_proliferation,GO:0030308:negative_regulation_of_cell_growth
Omega-6 PUFAs	2	rs7588926	2	27342894	T	C	3.862e-10	27342894	27487805	144912	4	No	No	ABHD1	ENSG00000143994	upstream_gene_variant	MODIFIER	Transcript	ENST00000316470.4	protein_coding	-	-	-	-	-	-	-	0.0098	0.002	0.167	0.0992	0.774	-	GO:0003674:molecular_function,GO:0008150:biological_process,GO:0016021:integral_component_of_membrane,GO:0016787:hydrolase_activity
Omega-6 PUFAs	2	rs1659684	2	27384710	T	C	1.058e-20	27152874	27482612	329739	100	No	No	AC013403.13	ENSG00000236099	upstream_gene_variant	MODIFIER	Transcript	ENST00000436954.1	unprocessed_pseudogene	-	-	-	-	-	-	-	0.0136	0.2292	0.2406	0.1902	3.521	-	-
Omega-6 PUFAs	2	rs55968391	2	27388883	G	A	4.985e-12	27387953	27515312	127360	84	No	No	-	-	intergenic_variant	MODIFIER	-	-	-	-	-	-	-	-	-	-	0.1551	0.001	0.0606	0.0726	11.32	-	-
Omega-6 PUFAs	2	rs72817538	2	27498844	A	G	6.959e-10	27404674	27523089	118416	5	No	No	DNAJC5G	ENSG00000163793	intron_variant	MODIFIER	Transcript	ENST00000296097.3	protein_coding	-	-	-	-	-	-	-	0.0144	0	0.1024	0.0133	0.2	FASTING_PLASMA_GLUCOSE_LEVEL_QUANTITATIVE_TRAIT_LOCUS_5+MIM_morbid+ENSG00000084734	GO:0016020:membrane
Omega-6 PUFAs	2	rs34335422	2	27513942	T	C	4.129e-10	27503262	27747949	244688	5	No	No	TRIM54	ENSG00000138100	intron_variant	MODIFIER	Transcript	ENST00000296098.4	protein_coding	-	-	-	-	-	-	-	0	0	0.0457	0.0082	1.13	FASTING_PLASMA_GLUCOSE_LEVEL_QUANTITATIVE_TRAIT_LOCUS_5+MIM_morbid+ENSG00000084734	GO:0004871:signal_transducer_activity,GO:0005515:protein_binding,GO:0005622:intracellular,GO:0005874:microtubule,GO:0005875:microtubule_associated_complex,GO:0007017:microtubule-based_process,GO:0007026:negative_regulation_of_microtubule_depolymerization,GO:0007165:signal_transduction,GO:0007275:multicellular_organismal_development,GO:0008017:microtubule_binding,GO:0008270:zinc_ion_binding,GO:0030018:Z_disc,GO:0030154:cell_differentiation,GO:0046417:chorismate_metabolic_process,GO:0046872:metal_ion_binding
Omega-6 PUFAs	2	rs142398019	2	27589082	GGT	G	3.213e-13	27379189	27796159	416971	12	No	No	EIF2B4	ENSG00000115211	intron_variant	MODIFIER	Transcript	ENST00000451130.2	protein_coding	-	-	-	-	-	-	-	-	-	-	-	-	-	GO:0001541:ovarian_follicle_development,GO:0003743:translation_initiation_factor_activity,GO:0005085:guanyl-nucleotide_exchange_factor_activity,GO:0005515:protein_binding,GO:0005737:cytoplasm,GO:0005829:cytosol,GO:0005851:eukaryotic_translation_initiation_factor_2B_complex,GO:0006412:translation,GO:0006413:translational_initiation,GO:0006417:regulation_of_translation,GO:0006446:regulation_of_translational_initiation,GO:0009408:response_to_heat,GO:0009749:response_to_glucose,GO:0010467:gene_expression,GO:0014003:oligodendrocyte_development,GO:0031369:translation_initiation_factor_binding,GO:0032057:negative_regulation_of_translational_initiation_in_response_to_stress,GO:0042552:myelination,GO:0043434:response_to_peptide_hormone,GO:0044237:cellular_metabolic_process,GO:0044267:cellular_protein_metabolic_process,GO:0045947:negative_regulation_of_translational_initiation,GO:0051716:cellular_response_to_stimulus
Omega-6 PUFAs	2	rs113271819	2	27698742	A	G	9.823e-09	27698742	27698742	1	1	No	No	IFT172	ENSG00000138002	intron_variant	MODIFIER	Transcript	ENST00000260570.3	protein_coding	-	-	-	-	-	-	-	0	0.001	0.0209	0.0051	0.333	-	GO:0001841:neural_tube_formation,GO:0005488:binding,GO:0005515:protein_binding,GO:0005929:cilium,GO:0007224:smoothened_signaling_pathway,GO:0007368:determination_of_left/right_symmetry,GO:0009953:dorsal/ventral_pattern_formation,GO:0016485:protein_processing,GO:0021522:spinal_cord_motor_neuron_differentiation,GO:0042384:cilium_assembly
Omega-6 PUFAs	2	rs115961201	2	27704896	A	G	1.062e-08	27704896	27704896	1	1	No	No	IFT172	ENSG00000138002	intron_variant	MODIFIER	Transcript	ENST00000260570.3	protein_coding	-	-	-	-	-	-	-	0.0015	0	0.0577	0.0368	0.204	-	GO:0001841:neural_tube_formation,GO:0005488:binding,GO:0005515:protein_binding,GO:0005929:cilium,GO:0007224:smoothened_signaling_pathway,GO:0007368:determination_of_left/right_symmetry,GO:0009953:dorsal/ventral_pattern_formation,GO:0016485:protein_processing,GO:0021522:spinal_cord_motor_neuron_differentiation,GO:0042384:cilium_assembly
Omega-6 PUFAs	2	rs13001266	2	27710421	T	C	1.528e-18	27516290	27752437	236148	12	No	No	IFT172	ENSG00000138002	intron_variant	MODIFIER	Transcript	ENST00000260570.3	protein_coding	-	-	-	-	-	-	-	0.0008	0	0.0765	0.0215	6.89	-	GO:0001841:neural_tube_formation,GO:0005488:binding,GO:0005515:protein_binding,GO:0005929:cilium,GO:0007224:smoothened_signaling_pathway,GO:0007368:determination_of_left/right_symmetry,GO:0009953:dorsal/ventral_pattern_formation,GO:0016485:protein_processing,GO:0021522:spinal_cord_motor_neuron_differentiation,GO:0042384:cilium_assembly
Omega-6 PUFAs	2	rs1260326	2	27730940	T	C	2.852e-134	27482090	27972833	490744	374	No	No	GCKR	ENSG00000084734	missense_variant,splice_region_variant	MODERATE	Transcript	ENST00000264717.2	protein_coding	1400	1337	446	P/L	cCg/cTg	-	-	-	-	-	-	-	-	GO:0000060:protein_import_into_nucleus_-_translocation,GO:0001678:cellular_glucose_homeostasis,GO:0004857:enzyme_inhibitor_activity,GO:0005515:protein_binding,GO:0005634:nucleus,GO:0005654:nucleoplasm,GO:0005737:cytoplasm,GO:0005739:mitochondrion,GO:0005829:cytosol,GO:0005975:carbohydrate_metabolic_process,GO:0008645:hexose_transport,GO:0009750:response_to_fructose_stimulus,GO:0009750:response_to_fructose,GO:0010827:regulation_of_glucose_transport,GO:0015758:glucose_transport,GO:0019899:enzyme_binding,GO:0019904:protein_domain_specific_binding,GO:0030246:carbohydrate_binding,GO:0033132:negative_regulation_of_glucokinase_activity,GO:0033133:positive_regulation_of_glucokinase_activity,GO:0043086:negative_regulation_of_catalytic_activity,GO:0044281:small_molecule_metabolic_process,GO:0046415:urate_metabolic_process,GO:0055085:transmembrane_transport,GO:0070095:fructose-6-phosphate_binding,GO:0070328:triglyceride_homeostasis
Omega-6 PUFAs	2	rs559524084	2	27773091	CT	C	7.058e-30	27525180	28022675	497496	153	No	No	AC109829.1	ENSG00000233438	intron_variant	MODIFIER	Transcript	ENST00000447166.1	protein_coding	-	-	-	-	-	-	-	0.1452	0.3323	0.2087	0.3303	9.677	-	-
Omega-6 PUFAs	2	rs62138973	2	27847642	G	C	1.639e-13	27829070	27860210	31141	3	No	No	GPN1	ENSG00000198522	upstream_gene_variant	MODIFIER	Transcript	ENST00000264718.3	protein_coding	-	-	-	-	-	-	-	0.0129	0	0.1093	0.0164	9.039	-	GO:0000166:nucleotide_binding,GO:0003924:GTPase_activity,GO:0005525:GTP_binding,GO:0005737:cytoplasm,GO:0017111:nucleoside-triphosphatase_activity,GO:0043231:intracellular_membrane-bounded_organelle
Omega-6 PUFAs	2	rs17706100	2	27876666	G	T	2.458e-08	27876666	27876666	1	1	No	No	SUPT7L	ENSG00000119760	intron_variant	MODIFIER	Transcript	ENST00000337768.5	protein_coding	-	-	-	-	-	-	-	0.0015	0	0.0318	0	8.838	-	GO:0003713:transcription_coactivator_activity,GO:0004402:histone_acetyltransferase_activity,GO:0005515:protein_binding,GO:0005634:nucleus,GO:0006351:transcription_-_DNA-templated,GO:0006355:regulation_of_transcription_-_DNA-templated,GO:0030914:STAGA_complex,GO:0043966:histone_H3_acetylation,GO:0051457:maintenance_of_protein_location_in_nucleus
Omega-6 PUFAs	2	rs13030345	2	28003174	T	G	6.752e-36	27809788	28113911	304124	15	No	No	RBKS	ENSG00000171174	downstream_gene_variant	MODIFIER	Transcript	ENST00000302188.3	protein_coding	-	-	-	-	-	-	-	0.0197	0.3046	0.1948	0.1391	7.594	-	GO:0004747:ribokinase_activity,GO:0005524:ATP_binding,GO:0006014:D-ribose_metabolic_process,GO:0019303:D-ribose_catabolic_process
Omega-6 PUFAs	2	rs13019037	2	28024642	T	C	1.315e-19	28023120	28271435	248316	185	No	No	RBKS	ENSG00000171174	intron_variant	MODIFIER	Transcript	ENST00000302188.3	protein_coding	-	-	-	-	-	-	-	0.3041	0.621	0.2197	0.3139	7.248	-	GO:0004747:ribokinase_activity,GO:0005524:ATP_binding,GO:0006014:D-ribose_metabolic_process,GO:0019303:D-ribose_catabolic_process
Omega-6 PUFAs	2	rs62140396	2	28246841	A	G	1.485e-16	28244926	28246841	1916	2	No	No	BRE	ENSG00000158019	intron_variant	MODIFIER	Transcript	ENST00000344773.2	protein_coding	-	-	-	-	-	-	-	0.0038	0	0.1173	0.0143	2.457	-	GO:0000152:nuclear_ubiquitin_ligase_complex,GO:0000268:peroxisome_targeting_sequence_binding,GO:0005164:tumor_necrosis_factor_receptor_binding,GO:0005515:protein_binding,GO:0005634:nucleus,GO:0005737:cytoplasm,GO:0006302:double-strand_break_repair,GO:0006915:apoptotic_process,GO:0006974:cellular_response_to_DNA_damage_stimulus,GO:0007165:signal_transduction,GO:0010212:response_to_ionizing_radiation,GO:0016568:chromatin_modification,GO:0031572:G2_DNA_damage_checkpoint,GO:0031593:polyubiquitin_binding,GO:0045739:positive_regulation_of_DNA_repair,GO:0070531:BRCA1-A_complex,GO:0070552:BRISC_complex
Omega-6 PUFAs	2	rs74873433	2	28277414	C	T	6.124e-09	28277414	28277414	1	1	No	No	BRE	ENSG00000158019	intron_variant	MODIFIER	Transcript	ENST00000344773.2	protein_coding	-	-	-	-	-	-	-	0.0038	0.1587	0.0577	0.093	1.7	-	GO:0000152:nuclear_ubiquitin_ligase_complex,GO:0000268:peroxisome_targeting_sequence_binding,GO:0005164:tumor_necrosis_factor_receptor_binding,GO:0005515:protein_binding,GO:0005634:nucleus,GO:0005737:cytoplasm,GO:0006302:double-strand_break_repair,GO:0006915:apoptotic_process,GO:0006974:cellular_response_to_DNA_damage_stimulus,GO:0007165:signal_transduction,GO:0010212:response_to_ionizing_radiation,GO:0016568:chromatin_modification,GO:0031572:G2_DNA_damage_checkpoint,GO:0031593:polyubiquitin_binding,GO:0045739:positive_regulation_of_DNA_repair,GO:0070531:BRCA1-A_complex,GO:0070552:BRISC_complex
Omega-6 PUFAs	2	rs6547820	2	28281545	G	A	4.312e-19	28276643	28393115	116473	14	No	No	BRE	ENSG00000158019	intron_variant	MODIFIER	Transcript	ENST00000344773.2	protein_coding	-	-	-	-	-	-	-	-	-	-	-	-	-	GO:0000152:nuclear_ubiquitin_ligase_complex,GO:0000268:peroxisome_targeting_sequence_binding,GO:0005164:tumor_necrosis_factor_receptor_binding,GO:0005515:protein_binding,GO:0005634:nucleus,GO:0005737:cytoplasm,GO:0006302:double-strand_break_repair,GO:0006915:apoptotic_process,GO:0006974:cellular_response_to_DNA_damage_stimulus,GO:0007165:signal_transduction,GO:0010212:response_to_ionizing_radiation,GO:0016568:chromatin_modification,GO:0031572:G2_DNA_damage_checkpoint,GO:0031593:polyubiquitin_binding,GO:0045739:positive_regulation_of_DNA_repair,GO:0070531:BRCA1-A_complex,GO:0070552:BRISC_complex
Omega-6 PUFAs	2	rs937813	2	28301540	C	T	8.191e-22	28254894	28502878	247985	77	No	No	BRE	ENSG00000158019	intron_variant	MODIFIER	Transcript	ENST00000344773.2	protein_coding	-	-	-	-	-	-	-	0.0492	0.1458	0.1143	0.0859	1.408	-	GO:0000152:nuclear_ubiquitin_ligase_complex,GO:0000268:peroxisome_targeting_sequence_binding,GO:0005164:tumor_necrosis_factor_receptor_binding,GO:0005515:protein_binding,GO:0005634:nucleus,GO:0005737:cytoplasm,GO:0006302:double-strand_break_repair,GO:0006915:apoptotic_process,GO:0006974:cellular_response_to_DNA_damage_stimulus,GO:0007165:signal_transduction,GO:0010212:response_to_ionizing_radiation,GO:0016568:chromatin_modification,GO:0031572:G2_DNA_damage_checkpoint,GO:0031593:polyubiquitin_binding,GO:0045739:positive_regulation_of_DNA_repair,GO:0070531:BRCA1-A_complex,GO:0070552:BRISC_complex
Omega-6 PUFAs	2	rs7349418	2	28443050	C	T	1.334e-19	28335353	28532309	196957	52	No	No	BRE	ENSG00000158019	intron_variant	MODIFIER	Transcript	ENST00000344773.2	protein_coding	-	-	-	-	-	-	-	-	-	-	-	-	-	GO:0000152:nuclear_ubiquitin_ligase_complex,GO:0000268:peroxisome_targeting_sequence_binding,GO:0005164:tumor_necrosis_factor_receptor_binding,GO:0005515:protein_binding,GO:0005634:nucleus,GO:0005737:cytoplasm,GO:0006302:double-strand_break_repair,GO:0006915:apoptotic_process,GO:0006974:cellular_response_to_DNA_damage_stimulus,GO:0007165:signal_transduction,GO:0010212:response_to_ionizing_radiation,GO:0016568:chromatin_modification,GO:0031572:G2_DNA_damage_checkpoint,GO:0031593:polyubiquitin_binding,GO:0045739:positive_regulation_of_DNA_repair,GO:0070531:BRCA1-A_complex,GO:0070552:BRISC_complex
Omega-6 PUFAs	2	rs11127143	2	28559728	C	T	1.899e-11	28555303	28560600	5298	7	No	No	BRE	ENSG00000158019	intron_variant	MODIFIER	Transcript	ENST00000344773.2	protein_coding	-	-	-	-	-	-	-	-	-	-	-	-	-	GO:0000152:nuclear_ubiquitin_ligase_complex,GO:0000268:peroxisome_targeting_sequence_binding,GO:0005164:tumor_necrosis_factor_receptor_binding,GO:0005515:protein_binding,GO:0005634:nucleus,GO:0005737:cytoplasm,GO:0006302:double-strand_break_repair,GO:0006915:apoptotic_process,GO:0006974:cellular_response_to_DNA_damage_stimulus,GO:0007165:signal_transduction,GO:0010212:response_to_ionizing_radiation,GO:0016568:chromatin_modification,GO:0031572:G2_DNA_damage_checkpoint,GO:0031593:polyubiquitin_binding,GO:0045739:positive_regulation_of_DNA_repair,GO:0070531:BRCA1-A_complex,GO:0070552:BRISC_complex
Omega-6 PUFAs	2	rs138958276	2	44042787	A	G	4.588e-08	44042787	44042787	1	1	No	No	ABCG5	ENSG00000138075	intron_variant	MODIFIER	Transcript	ENST00000260645.1	protein_coding	-	-	-	-	-	-	-	0.0023	0	0.0417	0.0031	5.116	-	GO:0000166:nucleotide_binding,GO:0005515:protein_binding,GO:0005524:ATP_binding,GO:0005886:plasma_membrane,GO:0006200:ATP_catabolic_process,GO:0007584:response_to_nutrient,GO:0007588:excretion,GO:0010212:response_to_ionizing_radiation,GO:0010949:negative_regulation_of_intestinal_phytosterol_absorption,GO:0015918:sterol_transport,GO:0016020:membrane,GO:0016021:integral_component_of_membrane,GO:0016324:apical_plasma_membrane,GO:0016887:ATPase_activity,GO:0017111:nucleoside-triphosphatase_activity,GO:0017127:cholesterol_transporter_activity,GO:0030299:intestinal_cholesterol_absorption,GO:0033344:cholesterol_efflux,GO:0042493:response_to_drug,GO:0042632:cholesterol_homeostasis,GO:0044281:small_molecule_metabolic_process,GO:0045177:apical_part_of_cell,GO:0045796:negative_regulation_of_intestinal_cholesterol_absorption,GO:0046982:protein_heterodimerization_activity,GO:0055085:transmembrane_transport
Omega-6 PUFAs	2	rs11887534	2	44066247	C	G	1.117e-36	44029821	44094845	65025	26	No	No	ABCG8	ENSG00000143921	missense_variant	MODERATE	Transcript	ENST00000272286.2	protein_coding	145	55	19	D/H	Gat/Cat	deleterious_low_confidence(0.03)	possibly_damaging(0.525)	0.0764	0.0139	0.0795	0.0419	21	-	GO:0005515:protein_binding,GO:0005524:ATP_binding,GO:0005886:plasma_membrane,GO:0006200:ATP_catabolic_process,GO:0007584:response_to_nutrient,GO:0007588:excretion,GO:0010949:negative_regulation_of_intestinal_phytosterol_absorption,GO:0015248:sterol_transporter_activity,GO:0015914:phospholipid_transport,GO:0015918:sterol_transport,GO:0016020:membrane,GO:0016021:integral_component_of_membrane,GO:0016324:apical_plasma_membrane,GO:0016887:ATPase_activity,GO:0017127:cholesterol_transporter_activity,GO:0030299:intestinal_cholesterol_absorption,GO:0033344:cholesterol_efflux,GO:0042493:response_to_drug,GO:0042632:cholesterol_homeostasis,GO:0044281:small_molecule_metabolic_process,GO:0045796:negative_regulation_of_intestinal_cholesterol_absorption,GO:0046982:protein_heterodimerization_activity,GO:0055085:transmembrane_transport,GO:0055092:sterol_homeostasis
Omega-6 PUFAs	2	rs4299376	2	44072576	G	T	3.457e-37	44055527	44097367	41841	21	No	No	ABCG8	ENSG00000143921	intron_variant	MODIFIER	Transcript	ENST00000272286.2	protein_coding	-	-	-	-	-	-	-	-	-	-	-	-	-	GO:0005515:protein_binding,GO:0005524:ATP_binding,GO:0005886:plasma_membrane,GO:0006200:ATP_catabolic_process,GO:0007584:response_to_nutrient,GO:0007588:excretion,GO:0010949:negative_regulation_of_intestinal_phytosterol_absorption,GO:0015248:sterol_transporter_activity,GO:0015914:phospholipid_transport,GO:0015918:sterol_transport,GO:0016020:membrane,GO:0016021:integral_component_of_membrane,GO:0016324:apical_plasma_membrane,GO:0016887:ATPase_activity,GO:0017127:cholesterol_transporter_activity,GO:0030299:intestinal_cholesterol_absorption,GO:0033344:cholesterol_efflux,GO:0042493:response_to_drug,GO:0042632:cholesterol_homeostasis,GO:0044281:small_molecule_metabolic_process,GO:0045796:negative_regulation_of_intestinal_cholesterol_absorption,GO:0046982:protein_heterodimerization_activity,GO:0055085:transmembrane_transport,GO:0055092:sterol_homeostasis
Omega-6 PUFAs	2	rs1446510	2	113851517	T	C	2.085e-11	113838102	113899025	60924	63	Yes	Yes	-	-	regulatory_region_variant	MODIFIER	RegulatoryFeature	ENSR00001188315	enhancer	-	-	-	-	-	-	-	0.3238	0.0665	0.3976	0.3405	0.003	-	-
Omega-6 PUFAs	2	rs150474434	2	118845121	A	G	4.979e-11	118638336	118876150	237815	108	Yes	Yes	INSIG2	ENSG00000125629	upstream_gene_variant	MODIFIER	Transcript	ENST00000245787.4	protein_coding	-	-	-	-	-	-	-	0.0015	0	0.0895	0.0419	7.521	ENDOVE_SYNDROME__LIMB-BRAIN_TYPE+MIM_morbid+ENSG00000163064	GO:0005515:protein_binding,GO:0005783:endoplasmic_reticulum,GO:0005789:endoplasmic_reticulum_membrane,GO:0006641:triglyceride_metabolic_process,GO:0006695:cholesterol_biosynthetic_process,GO:0006991:response_to_sterol_depletion,GO:0008134:transcription_factor_binding,GO:0008203:cholesterol_metabolic_process,GO:0010894:negative_regulation_of_steroid_biosynthetic_process,GO:0016126:sterol_biosynthetic_process,GO:0032868:response_to_insulin_stimulus,GO:0032868:response_to_insulin,GO:0032933:SREBP_signaling_pathway,GO:0032937:SREBP-SCAP-Insig_complex,GO:0033993:response_to_lipid,GO:0042472:inner_ear_morphogenesis,GO:0042474:middle_ear_morphogenesis,GO:0044281:small_molecule_metabolic_process,GO:0045717:negative_regulation_of_fatty_acid_biosynthetic_process,GO:0060021:palate_development,GO:0060363:cranial_suture_morphogenesis,GO:0070542:response_to_fatty_acid
Omega-6 PUFAs	2	rs13389219	2	165528876	T	C	9.863e-09	165501927	165539661	37735	7	No	Yes	-	-	regulatory_region_variant	MODIFIER	RegulatoryFeature	ENSR00000125621	open_chromatin_region	-	-	-	-	-	-	-	0.7988	0.0962	0.4354	0.2209	8.092	-	-
Omega-6 PUFAs	2	rs28719023	2	169833499	C	A	2.804e-11	169822711	169964332	141622	76	No	No	ABCB11	ENSG00000073734	intron_variant	MODIFIER	Transcript	ENST00000263817.6	protein_coding	-	-	-	-	-	-	-	-	-	-	-	-	-	GO:0000139:Golgi_membrane,GO:0000166:nucleotide_binding,GO:0005215:transporter_activity,GO:0005524:ATP_binding,GO:0005886:plasma_membrane,GO:0005887:integral_component_of_plasma_membrane,GO:0006699:bile_acid_biosynthetic_process,GO:0006810:transport,GO:0008206:bile_acid_metabolic_process,GO:0008554:sodium-exporting_ATPase_activity_-_phosphorylative_mechanism,GO:0015126:canalicular_bile_acid_transmembrane_transporter_activity,GO:0015432:bile_acid-exporting_ATPase_activity,GO:0015721:bile_acid_and_bile_salt_transport,GO:0015722:canalicular_bile_acid_transport,GO:0016020:membrane,GO:0016021:integral_component_of_membrane,GO:0016324:apical_plasma_membrane,GO:0016887:ATPase_activity,GO:0017111:nucleoside-triphosphatase_activity,GO:0042626:ATPase_activity_-_coupled_to_transmembrane_movement_of_substances,GO:0044281:small_molecule_metabolic_process,GO:0045177:apical_part_of_cell,GO:0046581:intercellular_canaliculus,GO:0055085:transmembrane_transport
Omega-6 PUFAs	2	rs4129010	2	202308325	G	T	3.276e-08	202305145	202324453	19309	5	Yes	Yes	TRAK2	ENSG00000115993	intron_variant	MODIFIER	Transcript	ENST00000332624.3	protein_coding	-	-	-	-	-	-	-	-	-	-	-	-	-	GO:0005102:receptor_binding,GO:0005515:protein_binding,GO:0005634:nucleus,GO:0005737:cytoplasm,GO:0005739:mitochondrion,GO:0005769:early_endosome,GO:0005886:plasma_membrane,GO:0006357:regulation_of_transcription_from_RNA_polymerase_II_promoter,GO:0006493:protein_O-linked_glycosylation,GO:0006605:protein_targeting,GO:0019899:enzyme_binding,GO:0050811:GABA_receptor_binding
Omega-6 PUFAs	2	rs12472790	2	203488594	A	G	2.12e-17	203313638	203726994	413357	62	No	No	AC009960.3	ENSG00000233311	upstream_gene_variant	MODIFIER	Transcript	ENST00000430139.1	processed_pseudogene	-	-	-	-	-	-	-	0.4962	0.6954	0.4911	0.6483	0.175	-	-
Omega-6 PUFAs	2	2:203780885_TTTTA_T	2	203780885	TTTTA	T	3.064e-10	203780885	203808532	27648	2	No	No	CARF	ENSG00000138380	intron_variant	MODIFIER	Transcript	ENST00000402905.3	protein_coding	-	-	-	-	-	-	-	-	-	-	-	10.82	-	GO:0003677:DNA_binding,GO:0003700:sequence-specific_DNA_binding_transcription_factor_activity,GO:0005634:nucleus,GO:0005654:nucleoplasm,GO:0005730:nucleolus,GO:0006351:transcription_-_DNA-templated,GO:0006355:regulation_of_transcription_-_DNA-dependent,GO:0035865:cellular_response_to_potassium_ion,GO:0061400:positive_regulation_of_transcription_from_RNA_polymerase_II_promoter_in_response_to_calcium_ion,GO:0071277:cellular_response_to_calcium_ion
Omega-6 PUFAs	2	rs13076933	3	12327431	G	T	5.375e-12	12235723	12451117	215395	67	No	No	PPARG	ENSG00000132170	upstream_gene_variant	MODIFIER	Transcript	ENST00000309576.6	protein_coding	-	-	-	-	-	-	-	0.0106	0.0258	0.2565	0.1125	3.442	Acanthosis_Nigricans_and_insulin_resistance_syndrome_+_hypertension+G2P+ENSG00000132170,LIPODYSTROPHY__FAMILIAL_PARTIAL__TYPE_3+G2P+ENSG00000132170,CAROTID_INTIMAL_MEDIAL_THICKNESS_1+MIM_morbid+ENSG00000132170,LIPODYSTROPHY__FAMILIAL_PARTIAL__TYPE_3+MIM_morbid+ENSG00000132170,OBESITY_LEANNESS__INCLUDED+MIM_morbid+ENSG00000132170,TYPE_2_DIABETES_MELLITUS+MIM_morbid+ENSG00000132170,Congenital_generalized_lipodystrophy+Orphanet+ENSG00000132170,Differentiated_thyroid_carcinoma+Orphanet+ENSG00000132170,Giant_cell_glioblastoma+Orphanet+ENSG00000132170,Gliosarcoma+Orphanet+ENSG00000132170,PPARG-related_familial_partial_lipodystrophy+Orphanet+ENSG00000132170	GO:0000122:negative_regulation_of_transcription_from_RNA_polymerase_II_promoter,GO:0001012:RNA_polymerase_II_regulatory_region_DNA_binding,GO:0001890:placenta_development,GO:0002674:negative_regulation_of_acute_inflammatory_response,GO:0003677:DNA_binding,GO:0003682:chromatin_binding,GO:0003700:sequence-specific_DNA_binding_transcription_factor_activity,GO:0003707:steroid_hormone_receptor_activity,GO:0004879:ligand-activated_sequence-specific_DNA_binding_RNA_polymerase_II_transcription_factor_activity,GO:0004955:prostaglandin_receptor_activity,GO:0005515:protein_binding,GO:0005634:nucleus,GO:0005654:nucleoplasm,GO:0005829:cytosol,GO:0006355:regulation_of_transcription_-_DNA-templated,GO:0006367:transcription_initiation_from_RNA_polymerase_II_promoter,GO:0006629:lipid_metabolic_process,GO:0006919:activation_of_cysteine-type_endopeptidase_activity_involved_in_apoptotic_process,GO:0007165:signal_transduction,GO:0007507:heart_development,GO:0007584:response_to_nutrient,GO:0008144:drug_binding,GO:0008217:regulation_of_blood_pressure,GO:0008270:zinc_ion_binding,GO:0008285:negative_regulation_of_cell_proliferation,GO:0009409:response_to_cold,GO:0010467:gene_expression,GO:0010745:negative_regulation_of_macrophage_derived_foam_cell_differentiation,GO:0010871:negative_regulation_of_receptor_biosynthetic_process,GO:0010887:negative_regulation_of_cholesterol_storage,GO:0010891:negative_regulation_of_sequestering_of_triglyceride,GO:0015909:long-chain_fatty_acid_transport,GO:0019395:fatty_acid_oxidation,GO:0019899:enzyme_binding,GO:0030224:monocyte_differentiation,GO:0030308:negative_regulation_of_cell_growth,GO:0030374:ligand-dependent_nuclear_receptor_transcription_coactivator_activity,GO:0030855:epithelial_cell_differentiation,GO:0031000:response_to_caffeine,GO:0031100:organ_regeneration,GO:0032526:response_to_retinoic_acid,GO:0032869:cellular_response_to_insulin_stimulus,GO:0033189:response_to_vitamin_A,GO:0033613:activating_transcription_factor_binding,GO:0033993:response_to_lipid,GO:0035357:peroxisome_proliferator_activated_receptor_signaling_pathway,GO:0042493:response_to_drug,GO:0042593:glucose_homeostasis,GO:0042953:lipoprotein_transport,GO:0043401:steroid_hormone_mediated_signaling_pathway,GO:0043565:sequence-specific_DNA_binding,GO:0043627:response_to_estrogen,GO:0044212:transcription_regulatory_region_DNA_binding,GO:0045087:innate_immune_response,GO:0045165:cell_fate_commitment,GO:0045600:positive_regulation_of_fat_cell_differentiation,GO:0045713:low-density_lipoprotein_particle_receptor_biosynthetic_process,GO:0045892:negative_regulation_of_transcription_-_DNA-templated,GO:0045893:positive_regulation_of_transcription_-_DNA-templated,GO:0045944:positive_regulation_of_transcription_from_RNA_polymerase_II_promoter,GO:0046321:positive_regulation_of_fatty_acid_oxidation,GO:0046965:retinoid_X_receptor_binding,GO:0048469:cell_maturation,GO:0048662:negative_regulation_of_smooth_muscle_cell_proliferation,GO:0048714:positive_regulation_of_oligodendrocyte_differentiation,GO:0050544:arachidonic_acid_binding,GO:0050872:white_fat_cell_differentiation,GO:0050873:brown_fat_cell_differentiation,GO:0051091:positive_regulation_of_sequence-specific_DNA_binding_transcription_factor_activity,GO:0051974:negative_regulation_of_telomerase_activity,GO:0055088:lipid_homeostasis,GO:0055098:response_to_low-density_lipoprotein_particle,GO:0060336:negative_regulation_of_interferon-gamma-mediated_signaling_pathway,GO:0060694:regulation_of_cholesterol_transporter_activity,GO:0071285:cellular_response_to_lithium_ion,GO:0071407:cellular_response_to_organic_cyclic_compound
Omega-6 PUFAs	2	rs58691354	3	12497594	T	C	1.761e-09	12497594	12497594	1	1	No	No	-	-	intergenic_variant	MODIFIER	-	-	-	-	-	-	-	-	-	-	0.0212	0.4762	0.1521	0.4376	3.112	Pontocerebellar_Hypoplasia_Type_2_and_Type_4+G2P+ENSG00000154743,PONTOCEREBELLAR_HYPOPLASIA__TYPE_2B+MIM_morbid+ENSG00000154743,Pontocerebellar_hypoplasia_type_2+Orphanet+ENSG00000154743	-
Omega-6 PUFAs	2	rs796898039	3	12683793	C	CAA	1.88e-14	12504290	12739169	234880	238	No	No	RAF1	ENSG00000132155	intron_variant	MODIFIER	Transcript	ENST00000251849.4	protein_coding	-	-	-	-	-	-	-	0.5227	0.0308	0.1918	0.0869	0.696	-	GO:0000165:MAPK_cascade,GO:0000186:activation_of_MAPKK_activity,GO:0001666:response_to_hypoxia,GO:0004672:protein_kinase_activity,GO:0004674:protein_serine/threonine_kinase_activity,GO:0004709:MAP_kinase_kinase_kinase_activity,GO:0004713:protein_tyrosine_kinase_activity,GO:0005057:receptor_signaling_protein_activity,GO:0005515:protein_binding,GO:0005524:ATP_binding,GO:0005634:nucleus,GO:0005737:cytoplasm,GO:0005741:mitochondrial_outer_membrane,GO:0005794:Golgi_apparatus,GO:0005829:cytosol,GO:0005886:plasma_membrane,GO:0006468:protein_phosphorylation,GO:0006915:apoptotic_process,GO:0007010:cytoskeleton_organization,GO:0007165:signal_transduction,GO:0007173:epidermal_growth_factor_receptor_signaling_pathway,GO:0007190:activation_of_adenylate_cyclase_activity,GO:0007264:small_GTPase_mediated_signal_transduction,GO:0007265:Ras_protein_signal_transduction,GO:0007268:synaptic_transmission,GO:0007411:axon_guidance,GO:0007507:heart_development,GO:0007596:blood_coagulation,GO:0008283:cell_proliferation,GO:0008285:negative_regulation_of_cell_proliferation,GO:0008286:insulin_receptor_signaling_pathway,GO:0008543:fibroblast_growth_factor_receptor_signaling_pathway,GO:0016772:transferase_activity_-_transferring_phosphorus-containing_groups,GO:0017016:Ras_GTPase_binding,GO:0030168:platelet_activation,GO:0031143:pseudopodium,GO:0031333:negative_regulation_of_protein_complex_assembly,GO:0031434:mitogen-activated_protein_kinase_kinase_binding,GO:0033138:positive_regulation_of_peptidyl-serine_phosphorylation,GO:0034220:ion_transmembrane_transport,GO:0035023:regulation_of_Rho_protein_signal_transduction,GO:0035556:intracellular_signal_transduction,GO:0038095:Fc-epsilon_receptor_signaling_pathway,GO:0042060:wound_healing,GO:0042802:identical_protein_binding,GO:0042981:regulation_of_apoptotic_process,GO:0043066:negative_regulation_of_apoptotic_process,GO:0043154:negative_regulation_of_cysteine-type_endopeptidase_activity_involved_in_apoptotic_process,GO:0045087:innate_immune_response,GO:0045104:intermediate_filament_cytoskeleton_organization,GO:0045595:regulation_of_cell_differentiation,GO:0046872:metal_ion_binding,GO:0046982:protein_heterodimerization_activity,GO:0048011:neurotrophin_TRK_receptor_signaling_pathway,GO:0055085:transmembrane_transport,GO:0071550:death-inducing_signaling_complex_assembly,GO:1902042:negative_regulation_of_extrinsic_apoptotic_signaling_pathway_via_death_domain_receptors,GO:2000145:regulation_of_cell_motility
Omega-6 PUFAs	2	rs2116000	3	69838613	G	A	2.928e-08	69838111	69838613	503	3	Yes	Yes	MITF	ENSG00000187098	intron_variant	MODIFIER	Transcript	ENST00000352241.4	protein_coding	-	-	-	-	-	-	-	-	-	-	-	-	Coloboma__Osteopetrosis__Microphthalmia__Macrocephaly__Albinism__and_Deafness_COMMAD+G2P+ENSG00000187098,Coloboma__osteopetrosis__microphthalmia__macrocephaly__albinism__and_deafness+G2P+ENSG00000187098,COMMAD_syndrome+G2P+ENSG00000187098,Melanoma__cutaneous_malignant+G2P+ENSG00000187098,Tietz_syndrome+G2P+ENSG00000187098,Waardenburg_syndrome_type_2A+G2P+ENSG00000187098,WAARDENBURG_SYNDROME_TYPE_2_WITH_OCULAR_ALBINISM+G2P+ENSG00000187098,Coloboma__osteopetrosis__microphthalmia__macrocephaly__albinism__and_deafness+MIM_morbid+ENSG00000187098,MELANOMA__CUTANEOUS_MALIGNANT__SUSCEPTIBILITY_TO__8+MIM_morbid+ENSG00000187098,TIETZ_ALBINISM-DEAFNESS_SYNDROME+MIM_morbid+ENSG00000187098,WAARDENBURG_SYNDROME__TYPE_2A+MIM_morbid+ENSG00000187098,Clear_cell_papillary_renal_cell_carcinoma+Orphanet+ENSG00000187098,Familial_melanoma+Orphanet+ENSG00000187098,MITF-related_melanoma_and_renal_cell_carcinoma_predisposition_syndrome+Orphanet+ENSG00000187098,Papillary_renal_cell_carcinoma+Orphanet+ENSG00000187098,Tietz_syndrome+Orphanet+ENSG00000187098,Waardenburg-Shah_syndrome+Orphanet+ENSG00000187098,Waardenburg_syndrome_type_2+Orphanet+ENSG00000187098	GO:0001077:RNA_polymerase_II_core_promoter_proximal_region_sequence-specific_DNA_binding_transcription_factor_activity_involved_in_positive_regulation_of_transcription,GO:0003677:DNA_binding,GO:0003682:chromatin_binding,GO:0003700:sequence-specific_DNA_binding_transcription_factor_activity,GO:0003705:RNA_polymerase_II_distal_enhancer_sequence-specific_DNA_binding_transcription_factor_activity,GO:0005515:protein_binding,GO:0005634:nucleus,GO:0006355:regulation_of_transcription_-_DNA-dependent,GO:0006355:regulation_of_transcription_-_DNA-templated,GO:0006461:protein_complex_assembly,GO:0010468:regulation_of_gene_expression,GO:0016055:Wnt_receptor_signaling_pathway,GO:0016055:Wnt_signaling_pathway,GO:0030154:cell_differentiation,GO:0030316:osteoclast_differentiation,GO:0030318:melanocyte_differentiation,GO:0042127:regulation_of_cell_proliferation,GO:0043010:camera-type_eye_development,GO:0043066:negative_regulation_of_apoptotic_process,GO:0043234:protein_complex,GO:0043473:pigmentation,GO:0044336:canonical_Wnt_receptor_signaling_pathway_involved_in_negative_regulation_of_apoptotic_process,GO:0045165:cell_fate_commitment,GO:0045670:regulation_of_osteoclast_differentiation,GO:0045893:positive_regulation_of_transcription_-_DNA-dependent,GO:0045893:positive_regulation_of_transcription_-_DNA-templated,GO:0045944:positive_regulation_of_transcription_from_RNA_polymerase_II_promoter,GO:0046849:bone_remodeling,GO:0046983:protein_dimerization_activity
Omega-6 PUFAs	2	rs58605236	3	119697032	A	T	3.433e-09	119529605	119818585	288981	67	Yes	Yes	GSK3B	ENSG00000082701	intron_variant	MODIFIER	Transcript	ENST00000316626.5	protein_coding	-	-	-	-	-	-	-	0.9342	0.5923	0.3708	0.4898	1.908	-	GO:0000320:re-entry_into_mitotic_cell_cycle,GO:0001085:RNA_polymerase_II_transcription_factor_binding,GO:0001837:epithelial_to_mesenchymal_transition,GO:0001954:positive_regulation_of_cell-matrix_adhesion,GO:0002039:p53_binding,GO:0004672:protein_kinase_activity,GO:0004674:protein_serine/threonine_kinase_activity,GO:0004713:protein_tyrosine_kinase_activity,GO:0005178:integrin_binding,GO:0005515:protein_binding,GO:0005524:ATP_binding,GO:0005634:nucleus,GO:0005737:cytoplasm,GO:0005813:centrosome,GO:0005829:cytosol,GO:0005886:plasma_membrane,GO:0005977:glycogen_metabolic_process,GO:0006349:regulation_of_gene_expression_by_genetic_imprinting,GO:0006468:protein_phosphorylation,GO:0006611:protein_export_from_nucleus,GO:0006983:ER_overload_response,GO:0007163:establishment_or_maintenance_of_cell_polarity,GO:0007173:epidermal_growth_factor_receptor_signaling_pathway,GO:0007409:axonogenesis,GO:0007411:axon_guidance,GO:0007520:myoblast_fusion,GO:0007623:circadian_rhythm,GO:0008013:beta-catenin_binding,GO:0008543:fibroblast_growth_factor_receptor_signaling_pathway,GO:0009887:organ_morphogenesis,GO:0010226:response_to_lithium_ion,GO:0010614:negative_regulation_of_cardiac_muscle_hypertrophy,GO:0010800:positive_regulation_of_peptidyl-threonine_phosphorylation,GO:0014902:myotube_differentiation,GO:0016020:membrane,GO:0016055:Wnt_receptor_signaling_pathway,GO:0016301:kinase_activity,GO:0016310:phosphorylation,GO:0016477:cell_migration,GO:0016772:transferase_activity_-_transferring_phosphorus-containing_groups,GO:0018105:peptidyl-serine_phosphorylation,GO:0019901:protein_kinase_binding,GO:0021766:hippocampus_development,GO:0030010:establishment_of_cell_polarity,GO:0030426:growth_cone,GO:0030529:ribonucleoprotein_complex,GO:0030877:beta-catenin_destruction_complex,GO:0031333:negative_regulation_of_protein_complex_assembly,GO:0031334:positive_regulation_of_protein_complex_assembly,GO:0031625:ubiquitin_protein_ligase_binding,GO:0032091:negative_regulation_of_protein_binding,GO:0032092:positive_regulation_of_protein_binding,GO:0032855:positive_regulation_of_Rac_GTPase_activity,GO:0032886:regulation_of_microtubule-based_process,GO:0033138:positive_regulation_of_peptidyl-serine_phosphorylation,GO:0034236:protein_kinase_A_catalytic_subunit_binding,GO:0035255:ionotropic_glutamate_receptor_binding,GO:0035372:protein_localization_to_microtubule,GO:0035556:intracellular_signal_transduction,GO:0036016:cellular_response_to_interleukin-3,GO:0038095:Fc-epsilon_receptor_signaling_pathway,GO:0042493:response_to_drug,GO:0043025:neuronal_cell_body,GO:0043065:positive_regulation_of_apoptotic_process,GO:0043066:negative_regulation_of_apoptotic_process,GO:0043197:dendritic_spine,GO:0043198:dendritic_shaft,GO:0043227:membrane-bounded_organelle,GO:0043234:protein_complex,GO:0043407:negative_regulation_of_MAP_kinase_activity,GO:0044027:hypermethylation_of_CpG_island,GO:0044337:canonical_Wnt_receptor_signaling_pathway_involved_in_positive_regulation_of_apoptotic_process,GO:0044337:canonical_Wnt_signaling_pathway_involved_in_positive_regulation_of_apoptotic_process,GO:0045087:innate_immune_response,GO:0045121:membrane_raft,GO:0045444:fat_cell_differentiation,GO:0045719:negative_regulation_of_glycogen_biosynthetic_process,GO:0045732:positive_regulation_of_protein_catabolic_process,GO:0045892:negative_regulation_of_transcription_-_DNA-templated,GO:0045944:positive_regulation_of_transcription_from_RNA_polymerase_II_promoter,GO:0046827:positive_regulation_of_protein_export_from_nucleus,GO:0048011:neurotrophin_TRK_receptor_signaling_pathway,GO:0048015:phosphatidylinositol-mediated_signaling,GO:0048156:tau_protein_binding,GO:0048168:regulation_of_neuronal_synaptic_plasticity,GO:0048471:perinuclear_region_of_cytoplasm,GO:0050321:tau-protein_kinase_activity,GO:0050774:negative_regulation_of_dendrite_morphogenesis,GO:0051059:NF-kappaB_binding,GO:0051534:negative_regulation_of_NFAT_protein_import_into_nucleus,GO:0060070:canonical_Wnt_receptor_signaling_pathway,GO:0060070:canonical_Wnt_signaling_pathway,GO:0071109:superior_temporal_gyrus_development,GO:0071260:cellular_response_to_mechanical_stimulus,GO:0090090:negative_regulation_of_canonical_Wnt_signaling_pathway,GO:0097192:extrinsic_apoptotic_signaling_pathway_in_absence_of_ligand,GO:1901030:positive_regulation_of_mitochondrial_outer_membrane_permeabilization,GO:2000077:negative_regulation_of_type_B_pancreatic_cell_development,GO:2000466:negative_regulation_of_glycogen_(starch)_synthase_activity,GO:2000738:positive_regulation_of_stem_cell_differentiation
Omega-6 PUFAs	2	rs80090969	3	142436805	A	C	2.694e-08	142436805	142436805	1	1	No	Yes	PLS1	ENSG00000120756	downstream_gene_variant	MODIFIER	Transcript	ENST00000337777.3	protein_coding	-	-	-	-	-	-	-	0.5688	0.255	0.2018	0.1769	0.115	-	GO:0003779:actin_binding,GO:0005200:structural_constituent_of_cytoskeleton,GO:0005509:calcium_ion_binding,GO:0005515:protein_binding,GO:0005737:cytoplasm,GO:0051015:actin_filament_binding
Omega-6 PUFAs	2	rs9653945	3	142660706	A	G	4.142e-11	142648844	142670056	21213	38	No	Yes	RP11-372E1.4	ENSG00000243818	non_coding_transcript_exon_variant	MODIFIER	Transcript	ENST00000476385.1	antisense	1155	-	-	-	-	-	-	0.32	0.0744	0.3847	0.1667	1.167	DEAFNESS__AUTOSOMAL_DOMINANT_76+MIM_morbid+ENSG00000120756,Rare_autosomal_dominant_non-syndromic_sensorineural_deafness_type_DFNA+Orphanet+ENSG00000120756	-
Omega-6 PUFAs	2	rs11418097	3	160049456	A	AT	1.157e-08	160016446	160159921	143476	44	Yes	Yes	IFT80	ENSG00000068885	intron_variant	MODIFIER	Transcript	ENST00000326448.7	protein_coding	-	-	-	-	-	-	-	-	-	-	-	1.435	Behcet_disease+Orphanet+ENSG00000244040	GO:0001649:osteoblast_differentiation,GO:0002062:chondrocyte_differentiation,GO:0005515:protein_binding,GO:0005737:cytoplasm,GO:0005813:centrosome,GO:0005929:cilium,GO:0005932:microtubule_basal_body,GO:0007224:smoothened_signaling_pathway,GO:0042384:cilium_assembly,GO:0045880:positive_regulation_of_smoothened_signaling_pathway,GO:0060271:cilium_morphogenesis,GO:0060349:bone_morphogenesis,GO:2000051:negative_regulation_of_non-canonical_Wnt_receptor_signaling_pathway
Omega-6 PUFAs	2	rs114524202	4	3399360	T	G	1.71e-08	3399360	3449915	50556	2	No	No	RGS12	ENSG00000159788	intron_variant	MODIFIER	Transcript	ENST00000344733.5	protein_coding	-	-	-	-	-	-	-	0	0	0.0169	0.0174	2.25	-	GO:0000794:condensed_nuclear_chromosome,GO:0005057:receptor_signaling_protein_activity,GO:0005096:GTPase_activator_activity,GO:0005515:protein_binding,GO:0005737:cytoplasm,GO:0005886:plasma_membrane,GO:0006351:transcription_-_DNA-templated,GO:0007165:signal_transduction,GO:0008277:regulation_of_G-protein_coupled_receptor_protein_signaling_pathway,GO:0016363:nuclear_matrix,GO:0030695:GTPase_regulator_activity,GO:0038032:termination_of_G-protein_coupled_receptor_signaling_pathway,GO:0043547:positive_regulation_of_GTPase_activity
Omega-6 PUFAs	2	rs150750289	4	3443769	T	C	3.711e-08	3443769	3443769	1	1	No	No	HGFAC	ENSG00000109758	missense_variant	MODERATE	Transcript	ENST00000382774.3	protein_coding	156	41	14	P/L	cCg/cTg	tolerated_low_confidence(0.35)	benign(0)	0	0	0.0249	0	0.073	-	GO:0003824:catalytic_activity,GO:0004252:serine-type_endopeptidase_activity,GO:0005515:protein_binding,GO:0005576:extracellular_region,GO:0005615:extracellular_space,GO:0005737:cytoplasm,GO:0005791:rough_endoplasmic_reticulum,GO:0006508:proteolysis,GO:0008236:serine-type_peptidase_activity
Omega-6 PUFAs	2	rs13108218	4	3443931	A	G	2.267e-34	3285389	3535914	250526	172	No	No	HGFAC	ENSG00000109758	intron_variant	MODIFIER	Transcript	ENST00000382774.3	protein_coding	-	-	-	-	-	-	-	-	-	-	-	-	-	GO:0003824:catalytic_activity,GO:0004252:serine-type_endopeptidase_activity,GO:0005515:protein_binding,GO:0005576:extracellular_region,GO:0005615:extracellular_space,GO:0005737:cytoplasm,GO:0005791:rough_endoplasmic_reticulum,GO:0006508:proteolysis,GO:0008236:serine-type_peptidase_activity
Omega-6 PUFAs	2	rs16844401	4	3449652	A	G	9.979e-15	3449652	3449781	130	2	No	No	HGFAC	ENSG00000109758	missense_variant	MODERATE	Transcript	ENST00000382774.3	protein_coding	1641	1526	509	R/H	cGc/cAc	tolerated(0.06)	benign(0.029)	0.0219	0.0873	0.0696	0.1288	23.1	-	GO:0003824:catalytic_activity,GO:0004252:serine-type_endopeptidase_activity,GO:0005515:protein_binding,GO:0005576:extracellular_region,GO:0005615:extracellular_space,GO:0005737:cytoplasm,GO:0005791:rough_endoplasmic_reticulum,GO:0006508:proteolysis,GO:0008236:serine-type_peptidase_activity
Omega-6 PUFAs	2	rs731450	4	3490328	C	T	1.346e-17	3471185	3536329	65145	70	No	No	DOK7	ENSG00000175920	intron_variant	MODIFIER	Transcript	ENST00000340083.5	protein_coding	-	-	-	-	-	-	-	-	-	-	-	-	FETAL_AKINESIA_DEFORMATION_SEQUENCE_3+MIM_morbid+ENSG00000175920,MYASTHENIC_SYNDROME__CONGENITAL__10+MIM_morbid+ENSG00000175920,FETAL_AKINESIA_DEFORMATION_SEQUENCE+Orphanet+ENSG00000175920,Postsynaptic_congenital_myasthenic_syndromes+Orphanet+ENSG00000175920	GO:0001934:positive_regulation_of_protein_phosphorylation,GO:0005158:insulin_receptor_binding,GO:0005515:protein_binding,GO:0005886:plasma_membrane,GO:0007528:neuromuscular_junction_development,GO:0019901:protein_kinase_binding,GO:0030054:cell_junction,GO:0031594:neuromuscular_junction,GO:0035091:phosphatidylinositol_binding,GO:0043113:receptor_clustering,GO:0061098:positive_regulation_of_protein_tyrosine_kinase_activity
Omega-6 PUFAs	2	rs35662434	4	69339933	G	A	1.476e-20	69303321	69373407	70087	84	No	No	TMPRSS11E	ENSG00000087128	intron_variant	MODIFIER	Transcript	ENST00000305363.4	protein_coding	-	-	-	-	-	-	-	0.0598	0.0863	0.1789	0.1677	3.628	-	GO:0003824:catalytic_activity,GO:0004252:serine-type_endopeptidase_activity,GO:0005515:protein_binding,GO:0005576:extracellular_region,GO:0005886:plasma_membrane,GO:0005887:integral_to_plasma_membrane,GO:0005887:integral_component_of_plasma_membrane,GO:0006508:proteolysis,GO:0008236:serine-type_peptidase_activity
Omega-6 PUFAs	2	rs2708671	4	69366046	A	T	4.904e-11	69354240	69372321	18082	13	No	No	TMPRSS11E	ENSG00000087128	downstream_gene_variant	MODIFIER	Transcript	ENST00000305363.4	protein_coding	-	-	-	-	-	-	-	0.1974	0.7272	0.2883	0.4673	6.936	-	GO:0003824:catalytic_activity,GO:0004252:serine-type_endopeptidase_activity,GO:0005515:protein_binding,GO:0005576:extracellular_region,GO:0005886:plasma_membrane,GO:0005887:integral_to_plasma_membrane,GO:0005887:integral_component_of_plasma_membrane,GO:0006508:proteolysis,GO:0008236:serine-type_peptidase_activity
Omega-6 PUFAs	2	rs293435	4	69588052	T	C	3.183e-10	69545492	69596404	50913	11	No	No	-	-	intergenic_variant	MODIFIER	-	-	-	-	-	-	-	-	-	-	0.5809	0.6101	0.3012	0.3957	3.275	-	-
Omega-6 PUFAs	2	rs7661844	4	87468625	C	T	1.094e-08	87468625	87473776	5152	2	No	Yes	MIR4452	ENSG00000266515	upstream_gene_variant	MODIFIER	Transcript	ENST00000583004.1	miRNA	-	-	-	-	-	-	-	-	-	-	-	-	-	-
Omega-6 PUFAs	2	rs3775228	4	87985166	T	C	7.912e-14	87772240	88149377	377138	163	No	Yes	AFF1	ENSG00000172493	intron_variant	MODIFIER	Transcript	ENST00000395146.4	protein_coding	-	-	-	-	-	-	-	0.1407	0.3899	0.3807	0.1902	0.216	-	GO:0003700:sequence-specific_DNA_binding_transcription_factor_activity,GO:0005515:protein_binding,GO:0005634:nucleus,GO:0045893:positive_regulation_of_transcription_-_DNA-dependent,GO:0045893:positive_regulation_of_transcription_-_DNA-templated
Omega-6 PUFAs	2	rs2035816	4	100508556	G	A	9.464e-12	100445966	100561204	115239	146	No	No	MTTP	ENSG00000138823	intron_variant	MODIFIER	Transcript	ENST00000457717.1	protein_coding	-	-	-	-	-	-	-	0.0522	0.001	0.0755	0.0491	5.304	-	GO:0005319:lipid_transporter_activity,GO:0005515:protein_binding,GO:0005783:endoplasmic_reticulum,GO:0005788:endoplasmic_reticulum_lumen,GO:0005791:rough_endoplasmic_reticulum,GO:0005794:Golgi_apparatus,GO:0006497:protein_lipidation,GO:0006629:lipid_metabolic_process,GO:0006641:triglyceride_metabolic_process,GO:0006869:lipid_transport,GO:0008289:lipid_binding,GO:0016323:basolateral_plasma_membrane,GO:0031526:brush_border_membrane,GO:0031528:microvillus_membrane,GO:0031988:membrane-bounded_vesicle,GO:0034185:apolipoprotein_binding,GO:0042157:lipoprotein_metabolic_process,GO:0042632:cholesterol_homeostasis,GO:0042953:lipoprotein_transport,GO:0044281:small_molecule_metabolic_process,GO:0046982:protein_heterodimerization_activity,GO:0051592:response_to_calcium_ion
Omega-6 PUFAs	2	rs1491240	4	100562084	C	A	5.31e-11	100445786	100637616	191831	72	No	No	RP11-766F14.2	ENSG00000248713	3_prime_UTR_variant	MODIFIER	Transcript	ENST00000511828.1	protein_coding	5688	-	-	-	-	-	-	0.2844	0.2192	0.0159	0.0419	4.345	-	-
Omega-6 PUFAs	2	rs6054	4	155489608	T	C	1.23e-13	155448758	155498749	49992	4	No	No	FGB	ENSG00000171564	missense_variant	MODERATE	Transcript	ENST00000302068.4	protein_coding	857	794	265	P/L	cCg/cTg	deleterious(0.01)	probably_damaging(0.969)	0	0	0.004	0.001	25.1	-	GO:0002576:platelet_degranulation,GO:0005102:receptor_binding,GO:0005515:protein_binding,GO:0005576:extracellular_region,GO:0005577:fibrinogen_complex,GO:0005615:extracellular_space,GO:0005737:cytoplasm,GO:0005886:plasma_membrane,GO:0005938:cell_cortex,GO:0007165:signal_transduction,GO:0007596:blood_coagulation,GO:0009897:external_side_of_plasma_membrane,GO:0009986:cell_surface,GO:0030168:platelet_activation,GO:0030674:protein_binding_-_bridging,GO:0031091:platelet_alpha_granule,GO:0031093:platelet_alpha_granule_lumen,GO:0044320:cellular_response_to_leptin_stimulus,GO:0051087:chaperone_binding,GO:0051258:protein_polymerization,GO:0051592:response_to_calcium_ion,GO:0071347:cellular_response_to_interleukin-1,GO:0072562:blood_microparticle
Omega-6 PUFAs	2	rs4703643	5	74275278	G	A	3.006e-09	74275278	74275278	1	1	No	No	CTD-2503O16.4	ENSG00000249856	intron_variant,non_coding_transcript_variant	MODIFIER	Transcript	ENST00000505200.1	lincRNA	-	-	-	-	-	-	-	0.1437	0.3899	0.2535	0.4591	0.168	-	-
Omega-6 PUFAs	2	rs7730062	5	74336943	C	T	1.022e-12	74298946	74349044	50099	31	No	No	-	-	regulatory_region_variant	MODIFIER	RegulatoryFeature	ENSR00002011594	enhancer	-	-	-	-	-	-	-	0.23	0.0258	0.1948	0.1902	8.025	-	-
Omega-6 PUFAs	2	rs55810502	5	74380959	G	A	3.99e-31	74245309	74583987	338679	130	No	No	ANKRD31	ENSG00000145700	intron_variant	MODIFIER	Transcript	ENST00000506364.2	protein_coding	-	-	-	-	-	-	-	0.5113	0.2083	0.1909	0.1728	2.794	-	GO:0005515:protein_binding
Omega-6 PUFAs	2	rs10055465	5	74558577	G	A	1.614e-08	74534710	74558577	23868	10	No	No	-	-	intergenic_variant	MODIFIER	-	-	-	-	-	-	-	-	-	-	0.3018	0.2163	0.2594	0.4243	2.824	-	-
Omega-6 PUFAs	2	rs12916	5	74656539	C	T	2.08e-67	74407027	74905046	498020	580	No	No	HMGCR	ENSG00000113161	3_prime_UTR_variant	MODIFIER	Transcript	ENST00000287936.4	protein_coding	3195	-	-	-	-	-	-	0.2345	0.5109	0.4125	0.5583	2.337	GM2-GANGLIOSIDOSIS_TYPE_2+G2P+ENSG00000049860,SANDHOFF_DISEASE+MIM_morbid+ENSG00000049860,Sandhoff_disease__adult_form+Orphanet+ENSG00000049860,Sandhoff_disease__infantile_form+Orphanet+ENSG00000049860,Sandhoff_disease__juvenile_form+Orphanet+ENSG00000049860	GO:0004420:hydroxymethylglutaryl-CoA_reductase_(NADPH)_activity,GO:0005515:protein_binding,GO:0005778:peroxisomal_membrane,GO:0005783:endoplasmic_reticulum,GO:0005789:endoplasmic_reticulum_membrane,GO:0006695:cholesterol_biosynthetic_process,GO:0006743:ubiquinone_metabolic_process,GO:0007568:aging,GO:0007584:response_to_nutrient,GO:0008158:hedgehog_receptor_activity,GO:0008284:positive_regulation_of_cell_proliferation,GO:0008299:isoprenoid_biosynthetic_process,GO:0008542:visual_learning,GO:0009790:embryo_development,GO:0010664:negative_regulation_of_striated_muscle_cell_apoptotic_process,GO:0010666:positive_regulation_of_cardiac_muscle_cell_apoptotic_process,GO:0015936:coenzyme_A_metabolic_process,GO:0016020:membrane,GO:0016021:integral_component_of_membrane,GO:0016616:oxidoreductase_activity_-_acting_on_the_CH-OH_group_of_donors_-_NAD_or_NADP_as_acceptor,GO:0032874:positive_regulation_of_stress-activated_MAPK_cascade,GO:0042282:hydroxymethylglutaryl-CoA_reductase_activity,GO:0042803:protein_homodimerization_activity,GO:0043066:negative_regulation_of_apoptotic_process,GO:0043231:intracellular_membrane-bounded_organelle,GO:0043407:negative_regulation_of_MAP_kinase_activity,GO:0044255:cellular_lipid_metabolic_process,GO:0044281:small_molecule_metabolic_process,GO:0045445:myoblast_differentiation,GO:0045471:response_to_ethanol,GO:0045908:negative_regulation_of_vasodilation,GO:0048643:positive_regulation_of_skeletal_muscle_tissue_development,GO:0048661:positive_regulation_of_smooth_muscle_cell_proliferation,GO:0050661:NADP_binding,GO:0050662:coenzyme_binding,GO:0051262:protein_tetramerization,GO:0055114:oxidation-reduction_process,GO:0061045:negative_regulation_of_wound_healing,GO:0061179:negative_regulation_of_insulin_secretion_involved_in_cellular_response_to_glucose_stimulus,GO:0070374:positive_regulation_of_ERK1_and_ERK2_cascade,GO:0070402:NADPH_binding
Omega-6 PUFAs	2	rs151000110	5	74725216	A	G	1.04e-09	74725216	74725216	1	1	No	No	COL4A3BP	ENSG00000113163	intron_variant	MODIFIER	Transcript	ENST00000380494.5	protein_coding	-	-	-	-	-	-	-	0.0023	0	0.0517	0.0225	0.543	COMBINED_OXIDATIVE_PHOSPHORYLATION_DEFICIENCY_39+MIM_morbid+ENSG00000164347,Combined_oxidative_phosphorylation_defect_type_39+Orphanet+ENSG00000164347	GO:0000902:cell_morphogenesis,GO:0001701:in_utero_embryonic_development,GO:0003007:heart_morphogenesis,GO:0004672:protein_kinase_activity,GO:0005515:protein_binding,GO:0005634:nucleus,GO:0005739:mitochondrion,GO:0005789:endoplasmic_reticulum_membrane,GO:0005794:Golgi_apparatus,GO:0005829:cytosol,GO:0006468:protein_phosphorylation,GO:0006665:sphingolipid_metabolic_process,GO:0006672:ceramide_metabolic_process,GO:0006936:muscle_contraction,GO:0006955:immune_response,GO:0007029:endoplasmic_reticulum_organization,GO:0007165:signal_transduction,GO:0008283:cell_proliferation,GO:0008289:lipid_binding,GO:0016301:kinase_activity,GO:0016310:phosphorylation,GO:0030148:sphingolipid_biosynthetic_process,GO:0034976:response_to_endoplasmic_reticulum_stress,GO:0035620:ceramide_transporter_activity,GO:0035621:ER_to_Golgi_ceramide_transport,GO:0044281:small_molecule_metabolic_process,GO:0048471:perinuclear_region_of_cytoplasm,GO:0055088:lipid_homeostasis,GO:0070273:phosphatidylinositol-4-phosphate_binding,GO:0070584:mitochondrion_morphogenesis,GO:0097001:ceramide_binding
Omega-6 PUFAs	2	rs984976	5	74910870	G	A	1.509e-59	74674014	75143624	469611	245	No	No	ANKDD1B	ENSG00000189045	intron_variant	MODIFIER	Transcript	ENST00000601380.2	protein_coding	-	-	-	-	-	-	-	0.944	0.5228	0.3907	0.5951	3.517	-	GO:0005515:protein_binding,GO:0007165:signal_transduction
Omega-6 PUFAs	2	rs199533631	5	75003452	TC	T	1.63e-08	75003452	75003452	1	1	No	No	POC5	ENSG00000152359	intron_variant	MODIFIER	Transcript	ENST00000428202.2	protein_coding	-	-	-	-	-	-	-	0.0446	0.0288	0.0746	0.1595	4.827	-	GO:0005515:protein_binding,GO:0005813:centrosome,GO:0005814:centriole,GO:0007049:cell_cycle
Omega-6 PUFAs	2	rs4704262	5	75191450	G	A	1.153e-08	75191450	75191450	1	1	No	No	-	-	intergenic_variant	MODIFIER	-	-	-	-	-	-	-	-	-	-	0.0991	0.4276	0.2783	0.3916	9.83	-	-
Omega-6 PUFAs	2	rs115354848	5	75216636	A	G	1.02e-08	75216636	75216636	1	1	No	No	RP11-524L6.2	ENSG00000228367	non_coding_transcript_exon_variant	MODIFIER	Transcript	ENST00000506543.1	processed_pseudogene	850	-	-	-	-	-	-	0.0008	0	0.0209	0.0061	1.821	-	-
Omega-6 PUFAs	2	rs12188944	5	122868279	G	C	4.515e-10	122824678	122944705	120028	67	Yes	Yes	CSNK1G3	ENSG00000151292	intron_variant	MODIFIER	Transcript	ENST00000395412.1	protein_coding	-	-	-	-	-	-	-	-	-	-	-	-	-	GO:0004672:protein_kinase_activity,GO:0004674:protein_serine/threonine_kinase_activity,GO:0004713:protein_tyrosine_kinase_activity,GO:0005524:ATP_binding,GO:0005737:cytoplasm,GO:0006464:cellular_protein_modification_process,GO:0006468:protein_phosphorylation,GO:0007165:signal_transduction,GO:0016055:Wnt_signaling_pathway,GO:0016772:transferase_activity_-_transferring_phosphorus-containing_groups
Omega-6 PUFAs	2	rs6882076	5	156390297	T	C	1.75e-47	156170215	156547031	376817	254	No	No	TIMD4	ENSG00000145850	upstream_gene_variant	MODIFIER	Transcript	ENST00000274532.2	protein_coding	-	-	-	-	-	-	-	-	-	-	-	-	CARDIOMYOPATHY__DILATED__1L+MIM_morbid+ENSG00000170624,MUSCULAR_DYSTROPHY__LIMB-GIRDLE__AUTOSOMAL_RECESSIVE_6+MIM_morbid+ENSG00000170624,Delta-sarcoglycan-related__limb-girdle_muscular_dystrophy_R6+Orphanet+ENSG00000170624,Familial_isolated_dilated_cardiomyopathy+Orphanet+ENSG00000170624	GO:0005515:protein_binding,GO:0016021:integral_component_of_membrane
Omega-6 PUFAs	2	rs17054104	5	156419765	T	C	9.754e-11	156419765	156419765	1	1	No	No	-	-	intergenic_variant	MODIFIER	-	-	-	-	-	-	-	-	-	-	0.003	0.5	0.1173	0.2147	0.589	CARDIOMYOPATHY__DILATED__1L+MIM_morbid+ENSG00000170624,MUSCULAR_DYSTROPHY__LIMB-GIRDLE__AUTOSOMAL_RECESSIVE_6+MIM_morbid+ENSG00000170624,Delta-sarcoglycan-related__limb-girdle_muscular_dystrophy_R6+Orphanet+ENSG00000170624,Familial_isolated_dilated_cardiomyopathy+Orphanet+ENSG00000170624	-
Omega-6 PUFAs	2	rs74209831	5	156471573	G	A	1.074e-09	156380908	156503515	122608	63	No	No	HAVCR1	ENSG00000113249	intron_variant	MODIFIER	Transcript	ENST00000339252.3	protein_coding	-	-	-	-	-	-	-	0.2163	0.0228	0.005	0.0368	5.618	CARDIOMYOPATHY__DILATED__1L+MIM_morbid+ENSG00000170624,MUSCULAR_DYSTROPHY__LIMB-GIRDLE__AUTOSOMAL_RECESSIVE_6+MIM_morbid+ENSG00000170624,Delta-sarcoglycan-related__limb-girdle_muscular_dystrophy_R6+Orphanet+ENSG00000170624,Familial_isolated_dilated_cardiomyopathy+Orphanet+ENSG00000170624	GO:0001618:virus_receptor_activity,GO:0005515:protein_binding,GO:0016021:integral_component_of_membrane,GO:0019048:modulation_by_virus_of_host_morphology_or_physiology
Omega-6 PUFAs	2	rs17054136	5	156472825	A	G	2.397e-08	156472825	156472825	1	1	No	No	HAVCR1	ENSG00000113249	intron_variant	MODIFIER	Transcript	ENST00000339252.3	protein_coding	-	-	-	-	-	-	-	0.003	0.0585	0.0497	0.1288	0.098	CARDIOMYOPATHY__DILATED__1L+MIM_morbid+ENSG00000170624,MUSCULAR_DYSTROPHY__LIMB-GIRDLE__AUTOSOMAL_RECESSIVE_6+MIM_morbid+ENSG00000170624,Delta-sarcoglycan-related__limb-girdle_muscular_dystrophy_R6+Orphanet+ENSG00000170624,Familial_isolated_dilated_cardiomyopathy+Orphanet+ENSG00000170624	GO:0001618:virus_receptor_activity,GO:0005515:protein_binding,GO:0016021:integral_component_of_membrane,GO:0019048:modulation_by_virus_of_host_morphology_or_physiology
Omega-6 PUFAs	2	rs7776156	6	16113321	A	G	3.761e-08	16113321	16114248	928	3	No	No	RP1-13D10.5	ENSG00000217585	downstream_gene_variant	MODIFIER	Transcript	ENST00000408034.1	processed_pseudogene	-	-	-	-	-	-	-	0.9516	0.9127	0.4761	0.7004	0.873	-	-
Omega-6 PUFAs	2	rs34781270	6	26593037	G	A	3.236e-09	26408472	26593275	184804	33	No	No	ABT1	ENSG00000146109	upstream_gene_variant	MODIFIER	Transcript	ENST00000274849.1	protein_coding	-	-	-	-	-	-	-	0.0348	0.0089	0.0815	0.0327	1.257	-	GO:0000166:nucleotide_binding,GO:0003677:DNA_binding,GO:0003713:transcription_coactivator_activity,GO:0003723:RNA_binding,GO:0005515:protein_binding,GO:0005634:nucleus,GO:0005667:transcription_factor_complex,GO:0005730:nucleolus,GO:0006357:regulation_of_transcription_from_RNA_polymerase_II_promoter,GO:0006366:transcription_from_RNA_polymerase_II_promoter,GO:0021522:spinal_cord_motor_neuron_differentiation
Omega-6 PUFAs	2	rs200487745	6	26843647	GTAAA	G	1.844e-09	26598004	27072542	474539	53	No	No	GUSBP2	ENSG00000241549	downstream_gene_variant	MODIFIER	Transcript	ENST00000463434.1	processed_transcript	-	-	-	-	-	-	-	0.0772	0.0089	0.0825	0.0317	1.446	-	-
Omega-6 PUFAs	2	rs72839477	6	27327000	T	C	8.171e-10	27091661	27332891	241231	18	No	No	ZNF204P	ENSG00000204789	non_coding_transcript_exon_variant	MODIFIER	Transcript	ENST00000377448.2	processed_pseudogene	2611	-	-	-	-	-	-	0.0098	0	0.0696	0	14.69	-	-
Omega-6 PUFAs	2	rs35715914	6	27592003	T	C	1.564e-11	27352750	27840926	488177	125	No	No	-	-	intergenic_variant	MODIFIER	-	-	-	-	-	-	-	-	-	-	0.0023	0	0.0706	0	6.178	-	-
Omega-6 PUFAs	2	rs138278759	6	28055592	AAG	A	2.372e-11	27845129	28150878	305750	75	No	No	ZNF165	ENSG00000197279	intron_variant	MODIFIER	Transcript	ENST00000377325.1	protein_coding	-	-	-	-	-	-	-	0.0053	0	0.0736	0	1.803	-	GO:0003677:DNA_binding,GO:0003700:sequence-specific_DNA_binding_transcription_factor_activity,GO:0005515:protein_binding,GO:0005634:nucleus,GO:0006351:transcription_-_DNA-templated,GO:0006355:regulation_of_transcription_-_DNA-templated,GO:0046872:metal_ion_binding
Omega-6 PUFAs	2	rs67381177	6	28411941	C	G	8.273e-13	28168343	28482917	314575	80	No	No	ZSCAN23	ENSG00000187987	upstream_gene_variant	MODIFIER	Transcript	ENST00000289788.4	protein_coding	-	-	-	-	-	-	-	0.0023	0	0.0686	0	0.085	-	GO:0003677:DNA_binding,GO:0003700:sequence-specific_DNA_binding_transcription_factor_activity,GO:0005634:nucleus,GO:0006351:transcription_-_DNA-templated,GO:0006355:regulation_of_transcription_-_DNA-templated,GO:0046872:metal_ion_binding
Omega-6 PUFAs	2	rs3131341	6	28778723	T	C	3.688e-15	28562247	28779878	217632	77	No	No	-	-	intergenic_variant	MODIFIER	-	-	-	-	-	-	-	-	-	-	0.003	0	0.0696	0	3.638	-	-
Omega-6 PUFAs	2	rs3117143	6	29031142	A	C	2.728e-16	28782160	29274136	491977	183	No	No	-	-	intergenic_variant	MODIFIER	-	-	-	-	-	-	-	-	-	-	0.003	0	0.0696	0	9.154	-	-
Omega-6 PUFAs	2	rs3129682	6	29283672	T	C	4.08e-16	29283672	29283672	1	1	No	No	-	-	intergenic_variant	MODIFIER	-	-	-	-	-	-	-	-	-	-	0.003	0	0.0716	0	6.95	-	-
Omega-6 PUFAs	2	rs1233385	6	29559238	C	T	3.735e-19	29335154	29660816	325663	42	No	No	OR2H2	ENSG00000204657	downstream_gene_variant	MODIFIER	Transcript	ENST00000383640.2	protein_coding	-	-	-	-	-	-	-	0.0023	0	0.0726	0	0.174	GABBR1-associated_neurodevelopmental_disorder+G2P+ENSG00000204681,NEURODEVELOPMENTAL_DISORDER_WITH_LANGUAGE_DELAY_AND_VARIABLE_COGNITIVE_ABNORMALITIES+MIM_morbid+ENSG00000204681,Autosomal_dominant_non-syndromic_intellectual_disability+Orphanet+ENSG00000204681	GO:0004930:G-protein_coupled_receptor_activity,GO:0004984:olfactory_receptor_activity,GO:0005886:plasma_membrane,GO:0006952:defense_response,GO:0007186:G-protein_coupled_receptor_signaling_pathway,GO:0007618:mating,GO:0016021:integral_component_of_membrane,GO:0050911:detection_of_chemical_stimulus_involved_in_sensory_perception_of_smell
Omega-6 PUFAs	2	6:29584053_AGGAGAATC_A	6	29584053	A	AGGAGAATC	1.313e-12	29388306	29594265	205960	22	No	No	GABBR1	ENSG00000204681	intron_variant	MODIFIER	Transcript	ENST00000377034.4	protein_coding	-	-	-	-	-	-	-	0.1467	0.253	0.1531	0.3344	1.581	GABBR1-associated_neurodevelopmental_disorder+G2P+ENSG00000204681,NEURODEVELOPMENTAL_DISORDER_WITH_LANGUAGE_DELAY_AND_VARIABLE_COGNITIVE_ABNORMALITIES+MIM_morbid+ENSG00000204681,Autosomal_dominant_non-syndromic_intellectual_disability+Orphanet+ENSG00000204681	GO:0004930:G-protein_coupled_receptor_activity,GO:0004965:G-protein_coupled_GABA_receptor_activity,GO:0005515:protein_binding,GO:0005576:extracellular_region,GO:0005737:cytoplasm,GO:0005886:plasma_membrane,GO:0005887:integral_component_of_plasma_membrane,GO:0007186:G-protein_coupled_receptor_signaling_pathway,GO:0007193:adenylate_cyclase-inhibiting_G-protein_coupled_receptor_signaling_pathway,GO:0007194:negative_regulation_of_adenylate_cyclase_activity,GO:0007214:gamma-aminobutyric_acid_signaling_pathway,GO:0007268:synaptic_transmission,GO:0016020:membrane,GO:0016021:integral_component_of_membrane,GO:0030054:cell_junction,GO:0030425:dendrite,GO:0038037:G-protein_coupled_receptor_dimeric_complex,GO:0038039:G-protein_coupled_receptor_heterodimeric_complex,GO:0042734:presynaptic_membrane,GO:0045211:postsynaptic_membrane
Omega-6 PUFAs	2	rs113360274	6	29850784	G	A	1.197e-10	29650004	30077135	427132	54	No	No	HLA-H	ENSG00000206341	upstream_gene_variant	MODIFIER	Transcript	ENST00000383326.4	unprocessed_pseudogene	-	-	-	-	-	-	-	0.2935	0.5079	0.2087	0.3814	0.704	-	-
Omega-6 PUFAs	2	rs3132685	6	29945949	A	G	8.01e-20	29752808	29945949	193142	3	No	No	HCG9	ENSG00000204625	intron_variant,non_coding_transcript_variant	MODIFIER	Transcript	ENST00000376800.3	lincRNA	-	-	-	-	-	-	-	0.0038	0	0.0755	0.0072	0.327	SEVERE_CUTANEOUS_ADVERSE_REACTION__SUSCEPTIBILITY_TO_TOXIC_EPIDERMAL_NECROLYSIS__SUSCEPTIBILITY_TO__INCLUDED+MIM_morbid+ENSG00000206503,Birdshot_chorioretinopathy+Orphanet+ENSG00000206503	-
Omega-6 PUFAs	2	rs200418405	6	30100975	C	CT	1.946e-08	30100975	30100975	1	1	No	No	TRIM40	ENSG00000204614	upstream_gene_variant	MODIFIER	Transcript	ENST00000307859.4	protein_coding	-	-	-	-	-	-	-	0.0628	0.3631	0.2048	0.274	4.481	-	GO:0005515:protein_binding,GO:0005622:intracellular,GO:0008270:zinc_ion_binding,GO:0030308:negative_regulation_of_cell_growth,GO:0032088:negative_regulation_of_NF-kappaB_transcription_factor_activity,GO:0046872:metal_ion_binding
Omega-6 PUFAs	2	rs2844781	6	30204247	T	A	3.123e-24	29970960	30451904	480945	381	No	No	HCG17	ENSG00000270604	intron_variant,non_coding_transcript_variant	MODIFIER	Transcript	ENST00000453558.1	lincRNA	-	-	-	-	-	-	-	0.0734	0	0.0775	0.002	1.708	-	-
Omega-6 PUFAs	2	rs4449668	6	30211894	T	G	1.64e-10	30054457	30270684	216228	45	No	No	HCG17	ENSG00000270604	intron_variant,non_coding_transcript_variant	MODIFIER	Transcript	ENST00000453558.1	lincRNA	-	-	-	-	-	-	-	0.1195	0.1944	0.165	0.2485	1.938	-	-
Omega-6 PUFAs	2	rs3094024	6	30495860	G	A	9.945e-21	30468791	30495860	27070	2	No	No	-	-	intergenic_variant	MODIFIER	-	-	-	-	-	-	-	-	-	-	0.0023	0	0.0785	0	2.455	-	-
Omega-6 PUFAs	2	rs4711222	6	30533275	T	C	1.45e-12	30283652	30758707	475056	62	No	No	PRR3	ENSG00000204576	downstream_gene_variant	MODIFIER	Transcript	ENST00000376560.3	protein_coding	-	-	-	-	-	-	-	0.1422	0.0903	0.2654	0.3364	1.316	-	GO:0046872:metal_ion_binding
Omega-6 PUFAs	2	rs3132600	6	30746367	T	C	1.119e-21	30507920	30746519	238600	87	No	No	HCG20	ENSG00000228022	intron_variant,non_coding_transcript_variant	MODIFIER	Transcript	ENST00000439406.1	lincRNA	-	-	-	-	-	-	-	0.0038	0	0.0815	0	3.798	-	-
Omega-6 PUFAs	2	rs9394030	6	30990776	A	G	1.505e-15	30815816	31068445	252630	26	No	No	MUC22	ENSG00000261272	intron_variant	MODIFIER	Transcript	ENST00000561890.1	protein_coding	-	-	-	-	-	-	-	0.1188	0.369	0.2674	0.3344	1.948	-	GO:0005886:plasma_membrane,GO:0010812:negative_regulation_of_cell-substrate_adhesion,GO:0016021:integral_component_of_membrane,GO:0022408:negative_regulation_of_cell-cell_adhesion
Omega-6 PUFAs	2	rs9262549	6	30997692	G	C	9.891e-30	30748164	31100869	352706	187	No	No	MUC22	ENSG00000261272	missense_variant	MODERATE	Transcript	ENST00000561890.1	protein_coding	4717	4484	1495	T/S	aCc/aGc	-	-	-	-	-	-	-	-	GO:0005886:plasma_membrane,GO:0010812:negative_regulation_of_cell-substrate_adhesion,GO:0016021:integral_component_of_membrane,GO:0022408:negative_regulation_of_cell-cell_adhesion
Omega-6 PUFAs	2	rs12214039	6	31060362	T	G	7.682e-12	30846096	31065347	219252	61	No	No	-	-	intergenic_variant	MODIFIER	-	-	-	-	-	-	-	-	-	-	0.1967	0.1538	0.1133	0.1667	3.663	-	-
Omega-6 PUFAs	2	rs3130976	6	31081940	C	T	1.543e-22	30992724	31243884	251161	24	No	No	C6orf15	ENSG00000204542	upstream_gene_variant	MODIFIER	Transcript	ENST00000259870.3	protein_coding	-	-	-	-	-	-	-	0.2179	0.1607	0.2008	0.2106	8.358	-	GO:0001968:fibronectin_binding,GO:0003674:molecular_function,GO:0005518:collagen_binding,GO:0005539:glycosaminoglycan_binding,GO:0005540:hyaluronic_acid_binding,GO:0005575:cellular_component,GO:0005614:interstitial_matrix,GO:0008150:biological_process,GO:0008201:heparin_binding,GO:0030198:extracellular_matrix_organization,GO:0031012:extracellular_matrix,GO:0043236:laminin_binding,GO:0070052:collagen_V_binding
Omega-6 PUFAs	2	rs112758902	6	31201534	T	C	1.085e-18	30956877	31322026	365150	244	No	No	-	-	intergenic_variant	MODIFIER	-	-	-	-	-	-	-	-	-	-	0.2239	0.0823	0.1889	0.1973	7.811	-	-
Omega-6 PUFAs	2	rs2524060	6	31267422	A	C	1.372e-39	31018908	31514972	496065	1264	No	No	XXbac-BPG248L24.13	ENSG00000256166	intron_variant,non_coding_transcript_variant	MODIFIER	Transcript	ENST00000539514.1	lincRNA	-	-	-	-	-	-	-	-	-	-	-	-	-	-
Omega-6 PUFAs	2	rs9391844	6	31319119	G	A	2.186e-16	31069476	31453113	383638	198	No	No	HLA-B	ENSG00000234745	downstream_gene_variant	MODIFIER	Transcript	ENST00000412585.2	protein_coding	-	-	-	-	-	-	-	0.1664	0.2837	0.2087	0.2843	5.991	-	GO:0000139:Golgi_membrane,GO:0001916:positive_regulation_of_T_cell_mediated_cytotoxicity,GO:0002474:antigen_processing_and_presentation_of_peptide_antigen_via_MHC_class_I,GO:0002479:antigen_processing_and_presentation_of_exogenous_peptide_antigen_via_MHC_class_I_-_TAP-dependent,GO:0002480:antigen_processing_and_presentation_of_exogenous_peptide_antigen_via_MHC_class_I_-_TAP-independent,GO:0002667:regulation_of_T_cell_anergy,GO:0005102:receptor_binding,GO:0005515:protein_binding,GO:0005886:plasma_membrane,GO:0005887:integral_component_of_plasma_membrane,GO:0006955:immune_response,GO:0012507:ER_to_Golgi_transport_vesicle_membrane,GO:0016020:membrane,GO:0016021:integral_component_of_membrane,GO:0019048:modulation_by_virus_of_host_morphology_or_physiology,GO:0019221:cytokine-mediated_signaling_pathway,GO:0019882:antigen_processing_and_presentation,GO:0030670:phagocytic_vesicle_membrane,GO:0031901:early_endosome_membrane,GO:0032655:regulation_of_interleukin-12_production,GO:0032675:regulation_of_interleukin-6_production,GO:0042590:antigen_processing_and_presentation_of_exogenous_peptide_antigen_via_MHC_class_I,GO:0042605:peptide_antigen_binding,GO:0042612:MHC_class_I_protein_complex,GO:0050776:regulation_of_immune_response,GO:0060333:interferon-gamma-mediated_signaling_pathway,GO:0060337:type_I_interferon_signaling_pathway,GO:0071556:integral_component_of_lumenal_side_of_endoplasmic_reticulum_membrane,GO:2001198:regulation_of_dendritic_cell_differentiation
Omega-6 PUFAs	2	rs2844572	6	31335575	C	A	1.886e-24	31085700	31427139	341440	214	No	No	DHFRP2	ENSG00000228432	upstream_gene_variant	MODIFIER	Transcript	ENST00000414224.1	processed_pseudogene	-	-	-	-	-	-	-	0.0862	0.1954	0.2505	0.1176	5.089	-	-
Omega-6 PUFAs	2	rs41284511	6	31377754	A	G	4.41e-09	31377754	31377754	1	1	No	No	MICA	ENSG00000204520	intron_variant	MODIFIER	Transcript	ENST00000449934.2	protein_coding	-	-	-	-	-	-	-	0.3313	0.0427	0.169	0.1718	7.565	-	GO:0001913:T_cell_mediated_cytotoxicity,GO:0003823:antigen_binding,GO:0005515:protein_binding,GO:0005886:plasma_membrane,GO:0006955:immune_response,GO:0019882:antigen_processing_and_presentation,GO:0042267:natural_killer_cell_mediated_cytotoxicity,GO:0046703:natural_killer_cell_lectin-like_receptor_binding
Omega-6 PUFAs	2	rs74571090	6	31400156	T	C	1.755e-19	31153548	31644978	491431	545	No	No	HCP5	ENSG00000206337	intron_variant,non_coding_transcript_variant	MODIFIER	Transcript	ENST00000414046.2	sense_overlapping	-	-	-	-	-	-	-	0.3374	0.1776	0.1819	0.2423	5.129	-	-
Omega-6 PUFAs	2	rs71305417	6	31443551	GACTT	G	1.16e-15	31436639	31449022	12384	16	No	No	-	-	intergenic_variant	MODIFIER	-	-	-	-	-	-	-	-	-	-	0.1861	0.2738	0.2803	0.2157	0.933	-	-
Omega-6 PUFAs	2	rs13211368	6	31555818	A	G	1.416e-08	31487454	31555818	68365	9	No	No	LST1	ENSG00000204482	intron_variant	MODIFIER	Transcript	ENST00000376093.2	protein_coding	-	-	-	-	-	-	-	0.0061	0.0099	0.0149	0.0409	4.113	Rheumatoid_arthritis+MIM_morbid+ENSG00000204498	GO:0000139:Golgi_membrane,GO:0000902:cell_morphogenesis,GO:0005737:cytoplasm,GO:0005794:Golgi_apparatus,GO:0006955:immune_response,GO:0008360:regulation_of_cell_shape,GO:0009653:anatomical_structure_morphogenesis,GO:0016020:membrane,GO:0016021:integral_component_of_membrane,GO:0016358:dendrite_development,GO:0050672:negative_regulation_of_lymphocyte_proliferation
Omega-6 PUFAs	2	rs1052248	6	31556581	A	T	4.13e-29	31312001	31802541	490541	298	No	No	LST1	ENSG00000204482	3_prime_UTR_variant	MODIFIER	Transcript	ENST00000376093.2	protein_coding	543	-	-	-	-	-	-	0.2186	0.253	0.2734	0.545	7.052	Rheumatoid_arthritis+MIM_morbid+ENSG00000204498	GO:0000139:Golgi_membrane,GO:0000902:cell_morphogenesis,GO:0005737:cytoplasm,GO:0005794:Golgi_apparatus,GO:0006955:immune_response,GO:0008360:regulation_of_cell_shape,GO:0009653:anatomical_structure_morphogenesis,GO:0016020:membrane,GO:0016021:integral_component_of_membrane,GO:0016358:dendrite_development,GO:0050672:negative_regulation_of_lymphocyte_proliferation
Omega-6 PUFAs	2	rs2844479	6	31572956	C	A	1.378e-08	31572956	31572956	1	1	No	No	-	-	intergenic_variant	MODIFIER	-	-	-	-	-	-	-	-	-	-	0.2738	0.4425	0.3688	0.319	3.164	LEPROSY__SUSCEPTIBILITY_TO__4+MIM_morbid+ENSG00000226979,MYOCARDIAL_INFARCTION__SUSCEPTIBILITY_TO_MYOCARDIAL_INFARCTION__SUSCEPTIBILITY_TO__1__INCLUDED+MIM_morbid+ENSG00000226979,PSORIATIC_ARTHRITIS__SUSCEPTIBILITY_TOPSORIATIC_ARTHRITIS__SUSCEPTIBILITY_TO__1__INCLUDED+MIM_morbid+ENSG00000226979	-
Omega-6 PUFAs	2	rs3115669	6	31619024	T	G	2.211e-11	31450716	31619024	168309	17	No	No	BAG6	ENSG00000204463	intron_variant	MODIFIER	Transcript	ENST00000375964.6	protein_coding	-	-	-	-	-	-	-	-	-	-	-	-	-	GO:0001822:kidney_development,GO:0005515:protein_binding,GO:0005634:nucleus,GO:0005737:cytoplasm,GO:0005829:cytosol,GO:0006511:ubiquitin-dependent_protein_catabolic_process,GO:0006810:transport,GO:0007130:synaptonemal_complex_assembly,GO:0007283:spermatogenesis,GO:0007420:brain_development,GO:0009790:embryo_development,GO:0016568:chromatin_modification,GO:0018393:internal_peptidyl-lysine_acetylation,GO:0030154:cell_differentiation,GO:0030324:lung_development,GO:0030544:Hsp70_protein_binding,GO:0031593:polyubiquitin_binding,GO:0032435:negative_regulation_of_proteasomal_ubiquitin-dependent_protein_catabolic_process,GO:0042127:regulation_of_cell_proliferation,GO:0042771:intrinsic_apoptotic_signaling_pathway_in_response_to_DNA_damage_by_p53_class_mediator,GO:0043022:ribosome_binding,GO:0045861:negative_regulation_of_proteolysis,GO:0050821:protein_stabilization,GO:0070059:intrinsic_apoptotic_signaling_pathway_in_response_to_endoplasmic_reticulum_stress,GO:0070628:proteasome_binding,GO:0071816:tail-anchored_membrane_protein_insertion_into_ER_membrane,GO:0071818:BAT3_complex
Omega-6 PUFAs	2	rs3132449	6	31626013	T	C	6.945e-35	31382717	31815377	432661	91	No	No	GPANK1	ENSG00000204438	downstream_gene_variant	MODIFIER	Transcript	ENST00000375906.1	protein_coding	-	-	-	-	-	-	-	0.0386	0	0.0746	0	11.52	-	GO:0003676:nucleic_acid_binding,GO:0005515:protein_binding
Omega-6 PUFAs	2	rs2295663	6	31669295	G	A	9.735e-10	31461925	31669295	207371	24	No	No	ABHD16A	ENSG00000204427	intron_variant	MODIFIER	Transcript	ENST00000395952.3	protein_coding	-	-	-	-	-	-	-	0.0076	0.244	0.0716	0.1646	6.888	CSNK2B-related_developmental_disorder_monoallelic+G2P+ENSG00000204435,POIRIER-BIENVENU_NEURODEVELOPMENTAL_SYNDROME+MIM_morbid+ENSG00000204435,Autosomal_dominant_non-syndromic_intellectual_disability+Orphanet+ENSG00000204435	GO:0016021:integral_component_of_membrane,GO:0016787:hydrolase_activity
Omega-6 PUFAs	2	rs805286	6	31679307	G	A	1.948e-08	31679307	31679307	1	1	No	No	LY6G6D	ENSG00000244355	upstream_gene_variant	MODIFIER	Transcript	ENST00000375825.3	protein_coding	-	-	-	-	-	-	-	0.7057	0.3839	0.3121	0.4346	5.889	-	GO:0005886:plasma_membrane,GO:0030175:filopodium,GO:0031225:anchored_component_of_membrane
Omega-6 PUFAs	2	rs115062572	6	31862876	T	C	3.039e-11	31672712	32055163	382452	5	No	No	EHMT2	ENSG00000204371	intron_variant	MODIFIER	Transcript	ENST00000375537.4	protein_coding	-	-	-	-	-	-	-	0.0015	0.003	0.0298	0.0072	0.844	Sialidosis+G2P+ENSG00000204386,NEURAMINIDASE_DEFICIENCY+MIM_morbid+ENSG00000204386,Congenital_sialidosis_type_2+Orphanet+ENSG00000204386,Juvenile_sialidosis_type_2+Orphanet+ENSG00000204386,Sialidosis_type_1+Orphanet+ENSG00000204386	GO:0000122:negative_regulation_of_transcription_from_RNA_polymerase_II_promoter,GO:0002039:p53_binding,GO:0005515:protein_binding,GO:0005634:nucleus,GO:0005694:chromosome,GO:0006275:regulation_of_DNA_replication,GO:0006306:DNA_methylation,GO:0006357:regulation_of_transcription_from_RNA_polymerase_II_promoter,GO:0007130:synaptonemal_complex_assembly,GO:0007281:germ_cell_development,GO:0007286:spermatid_development,GO:0008270:zinc_ion_binding,GO:0009566:fertilization,GO:0010424:DNA_methylation_on_cytosine_within_a_CG_sequence,GO:0016279:protein-lysine_N-methyltransferase_activity,GO:0016571:histone_methylation,GO:0018024:histone-lysine_N-methyltransferase_activity,GO:0018027:peptidyl-lysine_dimethylation,GO:0034968:histone_lysine_methylation,GO:0035265:organ_growth,GO:0046974:histone_methyltransferase_activity_(H3-K9_specific),GO:0046976:histone_methyltransferase_activity_(H3-K27_specific),GO:0051567:histone_H3-K9_methylation,GO:0070734:histone_H3-K27_methylation
Omega-6 PUFAs	2	rs622871	6	31878495	A	G	1.374e-38	31630968	32126002	495035	179	No	No	C2	ENSG00000166278	intron_variant	MODIFIER	Transcript	ENST00000452323.2	protein_coding	-	-	-	-	-	-	-	-	-	-	-	-	DEAFNESS__AUTOSOMAL_DOMINANT_72+MIM_morbid+ENSG00000204385,Rare_autosomal_dominant_non-syndromic_sensorineural_deafness_type_DFNA+Orphanet+ENSG00000204385	GO:0003824:catalytic_activity,GO:0004252:serine-type_endopeptidase_activity,GO:0005576:extracellular_region,GO:0005615:extracellular_space,GO:0006508:proteolysis,GO:0006956:complement_activation,GO:0006958:complement_activation_-_classical_pathway,GO:0030449:regulation_of_complement_activation,GO:0045087:innate_immune_response
Omega-6 PUFAs	2	rs12614	6	31914179	T	C	4.977e-11	31800707	31935928	135222	8	No	No	CFB	ENSG00000243649	missense_variant	MODERATE	Transcript	ENST00000425368.2	protein_coding	607	94	32	R/W	Cgg/Tgg	deleterious(0.02)	benign(0.332)	0.3835	0.0645	0.1332	0.1544	15.86	COMPLEMENT_COMPONENT_2_DEFICIENCY+MIM_morbid+ENSG00000166278,MACULAR_DEGENERATION__AGE-RELATED__14+MIM_morbid+ENSG00000166278,Immunodeficiency_due_to_a_classical_component_pathway_complement_deficiency+Orphanet+ENSG00000166278	GO:0001848:complement_binding,GO:0003824:catalytic_activity,GO:0004252:serine-type_endopeptidase_activity,GO:0005576:extracellular_region,GO:0005886:plasma_membrane,GO:0006508:proteolysis,GO:0006956:complement_activation,GO:0006957:complement_activation_-_alternative_pathway,GO:0030449:regulation_of_complement_activation,GO:0045087:innate_immune_response
Omega-6 PUFAs	2	rs41315816	6	31944851	C	T	7.038e-10	31816059	32136029	319971	21	No	No	STK19	ENSG00000204344	intron_variant	MODIFIER	Transcript	ENST00000375333.2	protein_coding	-	-	-	-	-	-	-	0.1241	0.0188	0.0686	0.1769	15.96	COMPLEMENT_COMPONENT_2_DEFICIENCY+MIM_morbid+ENSG00000166278,MACULAR_DEGENERATION__AGE-RELATED__14+MIM_morbid+ENSG00000166278,Immunodeficiency_due_to_a_classical_component_pathway_complement_deficiency+Orphanet+ENSG00000166278	GO:0004674:protein_serine/threonine_kinase_activity,GO:0005524:ATP_binding,GO:0005634:nucleus,GO:0006468:protein_phosphorylation
Omega-6 PUFAs	2	rs2269425	6	32123639	A	G	4.74e-13	32005664	32146657	140994	14	No	No	PPT2	ENSG00000221988	splice_polypyrimidine_tract_variant,intron_variant	LOW	Transcript	ENST00000361568.2	protein_coding	-	-	-	-	-	-	-	0.0923	0.1706	0.1769	0.1074	18.27	-	GO:0005764:lysosome,GO:0006464:cellular_protein_modification_process,GO:0008474:palmitoyl-(protein)_hydrolase_activity,GO:0016790:thiolester_hydrolase_activity
Omega-6 PUFAs	2	rs16869834	6	32179709	G	A	2.201e-09	32167532	32179709	12178	3	No	No	NOTCH4	ENSG00000204301	intron_variant	MODIFIER	Transcript	ENST00000375023.3	protein_coding	-	-	-	-	-	-	-	0.0711	0.0417	0.0427	0.0286	4.492	-	GO:0000139:Golgi_membrane,GO:0001569:patterning_of_blood_vessels,GO:0001709:cell_fate_determination,GO:0001763:morphogenesis_of_a_branching_structure,GO:0001886:endothelial_cell_morphogenesis,GO:0004872:receptor_activity,GO:0005509:calcium_ion_binding,GO:0005515:protein_binding,GO:0005576:extracellular_region,GO:0005634:nucleus,GO:0005654:nucleoplasm,GO:0005789:endoplasmic_reticulum_membrane,GO:0005829:cytosol,GO:0005886:plasma_membrane,GO:0005887:integral_component_of_plasma_membrane,GO:0006367:transcription_initiation_from_RNA_polymerase_II_promoter,GO:0007219:Notch_signaling_pathway,GO:0007220:Notch_receptor_processing,GO:0007221:positive_regulation_of_transcription_of_Notch_receptor_target,GO:0007275:multicellular_organismal_development,GO:0009790:embryo_development,GO:0009986:cell_surface,GO:0010467:gene_expression,GO:0016020:membrane,GO:0016021:integral_component_of_membrane,GO:0030097:hemopoiesis,GO:0030154:cell_differentiation,GO:0030879:mammary_gland_development,GO:0045446:endothelial_cell_differentiation,GO:0045596:negative_regulation_of_cell_differentiation,GO:0045602:negative_regulation_of_endothelial_cell_differentiation,GO:0045893:positive_regulation_of_transcription_-_DNA-templated,GO:0046982:protein_heterodimerization_activity,GO:0050793:regulation_of_developmental_process
Omega-6 PUFAs	2	rs430916	6	32188099	T	C	2.439e-08	32188099	32188099	1	1	No	No	NOTCH4	ENSG00000204301	intron_variant	MODIFIER	Transcript	ENST00000375023.3	protein_coding	-	-	-	-	-	-	-	0.115	0.1339	0.2823	0.2025	5.235	-	GO:0000139:Golgi_membrane,GO:0001569:patterning_of_blood_vessels,GO:0001709:cell_fate_determination,GO:0001763:morphogenesis_of_a_branching_structure,GO:0001886:endothelial_cell_morphogenesis,GO:0004872:receptor_activity,GO:0005509:calcium_ion_binding,GO:0005515:protein_binding,GO:0005576:extracellular_region,GO:0005634:nucleus,GO:0005654:nucleoplasm,GO:0005789:endoplasmic_reticulum_membrane,GO:0005829:cytosol,GO:0005886:plasma_membrane,GO:0005887:integral_component_of_plasma_membrane,GO:0006367:transcription_initiation_from_RNA_polymerase_II_promoter,GO:0007219:Notch_signaling_pathway,GO:0007220:Notch_receptor_processing,GO:0007221:positive_regulation_of_transcription_of_Notch_receptor_target,GO:0007275:multicellular_organismal_development,GO:0009790:embryo_development,GO:0009986:cell_surface,GO:0010467:gene_expression,GO:0016020:membrane,GO:0016021:integral_component_of_membrane,GO:0030097:hemopoiesis,GO:0030154:cell_differentiation,GO:0030879:mammary_gland_development,GO:0045446:endothelial_cell_differentiation,GO:0045596:negative_regulation_of_cell_differentiation,GO:0045602:negative_regulation_of_endothelial_cell_differentiation,GO:0045893:positive_regulation_of_transcription_-_DNA-templated,GO:0046982:protein_heterodimerization_activity,GO:0050793:regulation_of_developmental_process
Omega-6 PUFAs	2	6:32195847_GAAAA_G	6	32195847	G	GAAAA	4.691e-18	32083300	32219375	136076	31	No	No	NOTCH4	ENSG00000204301	upstream_gene_variant	MODIFIER	Transcript	ENST00000375023.3	protein_coding	-	-	-	-	-	-	-	0.6286	0.8333	0.4543	0.7863	1.797	-	GO:0000139:Golgi_membrane,GO:0001569:patterning_of_blood_vessels,GO:0001709:cell_fate_determination,GO:0001763:morphogenesis_of_a_branching_structure,GO:0001886:endothelial_cell_morphogenesis,GO:0004872:receptor_activity,GO:0005509:calcium_ion_binding,GO:0005515:protein_binding,GO:0005576:extracellular_region,GO:0005634:nucleus,GO:0005654:nucleoplasm,GO:0005789:endoplasmic_reticulum_membrane,GO:0005829:cytosol,GO:0005886:plasma_membrane,GO:0005887:integral_component_of_plasma_membrane,GO:0006367:transcription_initiation_from_RNA_polymerase_II_promoter,GO:0007219:Notch_signaling_pathway,GO:0007220:Notch_receptor_processing,GO:0007221:positive_regulation_of_transcription_of_Notch_receptor_target,GO:0007275:multicellular_organismal_development,GO:0009790:embryo_development,GO:0009986:cell_surface,GO:0010467:gene_expression,GO:0016020:membrane,GO:0016021:integral_component_of_membrane,GO:0030097:hemopoiesis,GO:0030154:cell_differentiation,GO:0030879:mammary_gland_development,GO:0045446:endothelial_cell_differentiation,GO:0045596:negative_regulation_of_cell_differentiation,GO:0045602:negative_regulation_of_endothelial_cell_differentiation,GO:0045893:positive_regulation_of_transcription_-_DNA-templated,GO:0046982:protein_heterodimerization_activity,GO:0050793:regulation_of_developmental_process
Omega-6 PUFAs	2	rs759777208	6	32295431	CT	C	4.686e-22	32147696	32451944	304249	435	No	No	C6orf10	ENSG00000204296	intron_variant	MODIFIER	Transcript	ENST00000447241.2	protein_coding	-	-	-	-	-	-	-	0.2602	0.124	0.1531	0.1902	0.36	-	GO:0016021:integral_component_of_membrane
Omega-6 PUFAs	2	rs543236673	6	32337150	A	ATT	7.223e-36	32110583	32453409	342827	433	No	No	C6orf10	ENSG00000204296	intron_variant	MODIFIER	Transcript	ENST00000447241.2	protein_coding	-	-	-	-	-	-	-	-	-	-	-	-	-	GO:0016021:integral_component_of_membrane
Omega-6 PUFAs	2	rs28895026	6	32391695	C	T	5.847e-25	32161324	32641238	479915	792	No	No	-	-	intergenic_variant	MODIFIER	-	-	-	-	-	-	-	-	-	-	0.2784	0.0694	0.2157	0.1718	2.338	-	-
Omega-6 PUFAs	2	rs28383290	6	32586475	T	C	8.005e-09	32560114	32586476	26363	3	No	No	-	-	intergenic_variant	MODIFIER	-	-	-	-	-	-	-	-	-	-	0.0764	0.0317	0.1272	0.1421	4.745	MULTIPLE_SCLEROSIS__SUSCEPTIBILITY_TO+MIM_morbid+ENSG00000196126,SARCOIDOSIS__SUSCEPTIBILITY_TO__1+MIM_morbid+ENSG00000196126,Autoimmune_pulmonary_alveolar_proteinosis+Orphanet+ENSG00000196126,Bullous_pemphigoid+Orphanet+ENSG00000196126,Diffuse_cutaneous_systemic_sclerosis+Orphanet+ENSG00000196126,Follicular_lymphoma+Orphanet+ENSG00000196126,Giant_cell_arteritis+Orphanet+ENSG00000196126,Limited_cutaneous_systemic_sclerosis+Orphanet+ENSG00000196126,Limited_systemic_sclerosis+Orphanet+ENSG00000196126,Narcolepsy_type_1+Orphanet+ENSG00000196126,Narcolepsy_type_2+Orphanet+ENSG00000196126,NON_RARE_IN_EUROPE:_Celiac_disease+Orphanet+ENSG00000196126,NON_RARE_IN_EUROPE:_Diabetes_mellitus_type_1+Orphanet+ENSG00000196126,NON_RARE_IN_EUROPE:_Multiple_sclerosis+Orphanet+ENSG00000196126,NON_RARE_IN_EUROPE:_Rheumatoid_arthritis+Orphanet+ENSG00000196126,Pediatric_multiple_sclerosis+Orphanet+ENSG00000196126,Sarcoidosis+Orphanet+ENSG00000196126,Systemic_lupus_erythematosus+Orphanet+ENSG00000196126,Systemic-onset_juvenile_idiopathic_arthritis+Orphanet+ENSG00000196126	-
Omega-6 PUFAs	2	rs28383314	6	32587213	T	C	1.04e-55	32337234	32813768	476535	2872	No	No	-	-	intergenic_variant	MODIFIER	-	-	-	-	-	-	-	-	-	-	-	-	-	-	-	MULTIPLE_SCLEROSIS__SUSCEPTIBILITY_TO+MIM_morbid+ENSG00000196126,SARCOIDOSIS__SUSCEPTIBILITY_TO__1+MIM_morbid+ENSG00000196126,Autoimmune_pulmonary_alveolar_proteinosis+Orphanet+ENSG00000196126,Bullous_pemphigoid+Orphanet+ENSG00000196126,Diffuse_cutaneous_systemic_sclerosis+Orphanet+ENSG00000196126,Follicular_lymphoma+Orphanet+ENSG00000196126,Giant_cell_arteritis+Orphanet+ENSG00000196126,Limited_cutaneous_systemic_sclerosis+Orphanet+ENSG00000196126,Limited_systemic_sclerosis+Orphanet+ENSG00000196126,Narcolepsy_type_1+Orphanet+ENSG00000196126,Narcolepsy_type_2+Orphanet+ENSG00000196126,NON_RARE_IN_EUROPE:_Celiac_disease+Orphanet+ENSG00000196126,NON_RARE_IN_EUROPE:_Diabetes_mellitus_type_1+Orphanet+ENSG00000196126,NON_RARE_IN_EUROPE:_Multiple_sclerosis+Orphanet+ENSG00000196126,NON_RARE_IN_EUROPE:_Rheumatoid_arthritis+Orphanet+ENSG00000196126,Pediatric_multiple_sclerosis+Orphanet+ENSG00000196126,Sarcoidosis+Orphanet+ENSG00000196126,Systemic_lupus_erythematosus+Orphanet+ENSG00000196126,Systemic-onset_juvenile_idiopathic_arthritis+Orphanet+ENSG00000196126	-
Omega-6 PUFAs	2	rs34531599	6	32663978	T	C	2.717e-23	32604152	32797361	193210	265	No	No	-	-	intergenic_variant	MODIFIER	-	-	-	-	-	-	-	-	-	-	0.171	0.0556	0.1332	0.0859	8.138	CELIAC_DISEASE__SUSCEPTIBILITY_TO__1+MIM_morbid+ENSG00000179344,CREUTZFELDT-JAKOB_DISEASE+MIM_morbid+ENSG00000179344,MULTIPLE_SCLEROSIS__SUSCEPTIBILITY_TO+MIM_morbid+ENSG00000179344,Bullous_pemphigoid+Orphanet+ENSG00000179344,Idiopathic_achalasia+Orphanet+ENSG00000179344,Narcolepsy_type_1+Orphanet+ENSG00000179344,Narcolepsy_type_2+Orphanet+ENSG00000179344,NON_RARE_IN_EUROPE:_Celiac_disease+Orphanet+ENSG00000179344,NON_RARE_IN_EUROPE:_Diabetes_mellitus_type_1+Orphanet+ENSG00000179344,NON_RARE_IN_EUROPE:_Multiple_sclerosis+Orphanet+ENSG00000179344,Pediatric_multiple_sclerosis+Orphanet+ENSG00000179344	-
Omega-6 PUFAs	2	rs9275602	6	32682812	A	C	1.658e-15	32626272	32930126	303855	230	No	No	XXbac-BPG254F23.7	ENSG00000232080	upstream_gene_variant	MODIFIER	Transcript	ENST00000585372.1	lincRNA	-	-	-	-	-	-	-	0.0946	0.1706	0.1332	0.0838	1.888	-	-
Omega-6 PUFAs	2	rs1573649	6	32731258	A	G	9.383e-13	32685894	32900018	214125	201	No	No	HLA-DQB2	ENSG00000232629	5_prime_UTR_variant	MODIFIER	Transcript	ENST00000411527.1	protein_coding	10	-	-	-	-	-	-	0.6271	0.7143	0.5398	0.5644	7.715	-	GO:0000139:Golgi_membrane,GO:0005515:protein_binding,GO:0005765:lysosomal_membrane,GO:0005886:plasma_membrane,GO:0006955:immune_response,GO:0010008:endosome_membrane,GO:0012507:ER_to_Golgi_transport_vesicle_membrane,GO:0016020:membrane,GO:0019221:cytokine-mediated_signaling_pathway,GO:0019882:antigen_processing_and_presentation,GO:0019886:antigen_processing_and_presentation_of_exogenous_peptide_antigen_via_MHC_class_II,GO:0030658:transport_vesicle_membrane,GO:0030666:endocytic_vesicle_membrane,GO:0030669:clathrin-coated_endocytic_vesicle_membrane,GO:0031295:T_cell_costimulation,GO:0032395:MHC_class_II_receptor_activity,GO:0032588:trans-Golgi_network_membrane,GO:0042613:MHC_class_II_protein_complex,GO:0050852:T_cell_receptor_signaling_pathway,GO:0060333:interferon-gamma-mediated_signaling_pathway,GO:0071556:integral_component_of_lumenal_side_of_endoplasmic_reticulum_membrane
Omega-6 PUFAs	2	6:32801395_TA_T	6	32801395	T	TA	3.993e-09	32801395	32801395	1	1	No	No	TAP2	ENSG00000204267	intron_variant	MODIFIER	Transcript	ENST00000374899.4	protein_coding	-	-	-	-	-	-	-	0.3185	0.3641	0.4334	0.454	1.89	-	GO:0000166:nucleotide_binding,GO:0001916:positive_regulation_of_T_cell_mediated_cytotoxicity,GO:0002474:antigen_processing_and_presentation_of_peptide_antigen_via_MHC_class_I,GO:0002479:antigen_processing_and_presentation_of_exogenous_peptide_antigen_via_MHC_class_I_-_TAP-dependent,GO:0002481:antigen_processing_and_presentation_of_exogenous_protein_antigen_via_MHC_class_Ib_-_TAP-dependent,GO:0002485:antigen_processing_and_presentation_of_endogenous_peptide_antigen_via_MHC_class_I_via_ER_pathway_-_TAP-dependent,GO:0002489:antigen_processing_and_presentation_of_endogenous_peptide_antigen_via_MHC_class_Ib_via_ER_pathway_-_TAP-dependent,GO:0002591:positive_regulation_of_antigen_processing_and_presentation_of_peptide_antigen_via_MHC_class_I,GO:0005215:transporter_activity,GO:0005515:protein_binding,GO:0005524:ATP_binding,GO:0005634:nucleus,GO:0005783:endoplasmic_reticulum,GO:0005789:endoplasmic_reticulum_membrane,GO:0005886:plasma_membrane,GO:0006810:transport,GO:0015197:peptide_transporter_activity,GO:0015421:oligopeptide-transporting_ATPase_activity,GO:0015433:peptide_antigen-transporting_ATPase_activity,GO:0015833:peptide_transport,GO:0016021:integral_component_of_membrane,GO:0016887:ATPase_activity,GO:0017111:nucleoside-triphosphatase_activity,GO:0019060:intracellular_transport_of_viral_protein_in_host_cell,GO:0019885:antigen_processing_and_presentation_of_endogenous_peptide_antigen_via_MHC_class_I,GO:0030176:integral_component_of_endoplasmic_reticulum_membrane,GO:0042288:MHC_class_I_protein_binding,GO:0042590:antigen_processing_and_presentation_of_exogenous_peptide_antigen_via_MHC_class_I,GO:0042605:peptide_antigen_binding,GO:0042626:ATPase_activity_-_coupled_to_transmembrane_movement_of_substances,GO:0042825:TAP_complex,GO:0046967:cytosol_to_ER_transport,GO:0046968:peptide_antigen_transport,GO:0046978:TAP1_binding,GO:0046979:TAP2_binding,GO:0046980:tapasin_binding,GO:0055085:transmembrane_transport
Omega-6 PUFAs	2	rs1055559	6	32832786	C	T	2.745e-09	32829320	32832786	3467	2	No	No	-	-	intergenic_variant	MODIFIER	-	-	-	-	-	-	-	-	-	-	-	-	-	-	-	BARE_LYMPHOCYTE_SYNDROME__TYPE_I+MIM_morbid+ENSG00000204267,Immunodeficiency_by_defective_expression_of_MHC_class_I+Orphanet+ENSG00000204267,MHC_class_I_deficiency+ClinVar+rs779202764	-
Omega-6 PUFAs	2	rs75380668	6	32933493	C	G	1.426e-08	32933493	32962130	28638	13	No	No	BRD2-IT1	ENSG00000223837	upstream_gene_variant	MODIFIER	Transcript	ENST00000415875.2	sense_intronic	-	-	-	-	-	-	-	0.0197	0	0.0527	0	0.7	-	-
Omega-6 PUFAs	2	6:34622561_AG_A	6	34622561	A	AG	1.433e-14	34498328	34825662	327335	85	No	No	C6orf106	ENSG00000196821	splice_region_variant,splice_polypyrimidine_tract_variant,intron_variant	LOW	Transcript	ENST00000374023.3	protein_coding	-	-	-	-	-	-	-	0.0038	0.0119	0.0984	0.0787	5.1	-	GO:0003674:molecular_function,GO:0005515:protein_binding,GO:0005575:cellular_component,GO:0008150:biological_process
Omega-6 PUFAs	2	rs79834165	6	34889423	C	T	3.026e-13	34889423	35133074	243652	5	No	No	ANKS1A	ENSG00000064999	intron_variant	MODIFIER	Transcript	ENST00000360359.3	protein_coding	-	-	-	-	-	-	-	0.0015	0.001	0.0268	0.0092	5.557	-	GO:0005515:protein_binding,GO:0005634:nucleus,GO:0005737:cytoplasm,GO:0006929:substrate-dependent_cell_migration,GO:0016322:neuron_remodeling,GO:0043005:neuron_projection,GO:0046875:ephrin_receptor_binding,GO:0048013:ephrin_receptor_signaling_pathway
Omega-6 PUFAs	2	rs6937088	6	35285543	G	C	5.688e-11	35138373	35285543	147171	91	No	No	DEF6	ENSG00000023892	intron_variant	MODIFIER	Transcript	ENST00000316637.5	protein_coding	-	-	-	-	-	-	-	-	-	-	-	-	-	GO:0005515:protein_binding,GO:0005634:nucleus,GO:0005737:cytoplasm,GO:0005886:plasma_membrane
Omega-6 PUFAs	2	rs36018387	6	35386872	T	C	3.13e-13	35162141	35386872	224732	4	No	No	PPARD	ENSG00000112033	intron_variant	MODIFIER	Transcript	ENST00000311565.4	protein_coding	-	-	-	-	-	-	-	0.0053	0.0208	0.0954	0.0174	1.457	-	GO:0000122:negative_regulation_of_transcription_from_RNA_polymerase_II_promoter,GO:0001890:placenta_development,GO:0003677:DNA_binding,GO:0003700:sequence-specific_DNA_binding_transcription_factor_activity,GO:0003707:steroid_hormone_receptor_activity,GO:0003713:transcription_coactivator_activity,GO:0004879:ligand-activated_sequence-specific_DNA_binding_RNA_polymerase_II_transcription_factor_activity,GO:0005504:fatty_acid_binding,GO:0005515:protein_binding,GO:0005634:nucleus,GO:0005654:nucleoplasm,GO:0006006:glucose_metabolic_process,GO:0006029:proteoglycan_metabolic_process,GO:0006091:generation_of_precursor_metabolites_and_energy,GO:0006355:regulation_of_transcription_-_DNA-templated,GO:0006357:regulation_of_transcription_from_RNA_polymerase_II_promoter,GO:0006367:transcription_initiation_from_RNA_polymerase_II_promoter,GO:0006629:lipid_metabolic_process,GO:0006635:fatty_acid_beta-oxidation,GO:0006776:vitamin_A_metabolic_process,GO:0007507:heart_development,GO:0007566:embryo_implantation,GO:0008144:drug_binding,GO:0008203:cholesterol_metabolic_process,GO:0008270:zinc_ion_binding,GO:0008283:cell_proliferation,GO:0008284:positive_regulation_of_cell_proliferation,GO:0008289:lipid_binding,GO:0008366:axon_ensheathment,GO:0008654:phospholipid_biosynthetic_process,GO:0009062:fatty_acid_catabolic_process,GO:0009299:mRNA_transcription,GO:0009749:response_to_glucose_stimulus,GO:0010033:response_to_organic_substance,GO:0010467:gene_expression,GO:0014068:positive_regulation_of_phosphatidylinositol_3-kinase_cascade,GO:0014068:positive_regulation_of_phosphatidylinositol_3-kinase_signaling,GO:0014823:response_to_activity,GO:0014912:negative_regulation_of_smooth_muscle_cell_migration,GO:0015758:glucose_transport,GO:0015908:fatty_acid_transport,GO:0019395:fatty_acid_oxidation,GO:0030154:cell_differentiation,GO:0030308:negative_regulation_of_cell_growth,GO:0030522:intracellular_receptor_signaling_pathway,GO:0031589:cell-substrate_adhesion,GO:0032024:positive_regulation_of_insulin_secretion,GO:0032966:negative_regulation_of_collagen_biosynthetic_process,GO:0033189:response_to_vitamin_A,GO:0042060:wound_healing,GO:0042127:regulation_of_cell_proliferation,GO:0042640:anagen,GO:0043066:negative_regulation_of_apoptotic_process,GO:0043401:steroid_hormone_mediated_signaling_pathway,GO:0043565:sequence-specific_DNA_binding,GO:0043616:keratinocyte_proliferation,GO:0045598:regulation_of_fat_cell_differentiation,GO:0045600:positive_regulation_of_fat_cell_differentiation,GO:0045684:positive_regulation_of_epidermis_development,GO:0045892:negative_regulation_of_transcription_-_DNA-templated,GO:0045893:positive_regulation_of_transcription_-_DNA-templated,GO:0045909:positive_regulation_of_vasodilation,GO:0046697:decidualization,GO:0048662:negative_regulation_of_smooth_muscle_cell_proliferation,GO:0050680:negative_regulation_of_epithelial_cell_proliferation,GO:0050728:negative_regulation_of_inflammatory_response,GO:0051059:NF-kappaB_binding,GO:0051546:keratinocyte_migration,GO:0060612:adipose_tissue_development,GO:0070539:linoleic_acid_binding,GO:0097190:apoptotic_signaling_pathway
Omega-6 PUFAs	2	rs17185536	6	100620931	T	C	1.543e-08	100600097	100620931	20835	5	Yes	Yes	RP3-344J20.1	ENSG00000216378	upstream_gene_variant	MODIFIER	Transcript	ENST00000404225.1	processed_pseudogene	-	-	-	-	-	-	-	0.2156	0.0159	0.2435	0.1667	15.79	AUTOSOMAL_RECESSIVE_INTELLECTUAL_DEVELOPMENTAL_DISORDER+G2P+ENSG00000112249	-
Omega-6 PUFAs	2	rs3822855	6	116316882	T	G	3.47e-20	116183090	116565504	382415	183	No	No	FRK	ENSG00000111816	intron_variant	MODIFIER	Transcript	ENST00000606080.1	protein_coding	-	-	-	-	-	-	-	0.1846	0.7808	0.4245	0.5532	6.577	Ehlers-Danlos_syndrome__musculocontractural_type_2+G2P+ENSG00000111817,EHLERS-DANLOS_SYNDROME__MUSCULOCONTRACTURAL_TYPE__2+MIM_morbid+ENSG00000111817,Musculocontractural_Ehlers-Danlos_syndrome+Orphanet+ENSG00000111817	GO:0004672:protein_kinase_activity,GO:0004713:protein_tyrosine_kinase_activity,GO:0004715:non-membrane_spanning_protein_tyrosine_kinase_activity,GO:0005515:protein_binding,GO:0005524:ATP_binding,GO:0005622:intracellular,GO:0005634:nucleus,GO:0005737:cytoplasm,GO:0005886:plasma_membrane,GO:0006468:protein_phosphorylation,GO:0008285:negative_regulation_of_cell_proliferation,GO:0016772:transferase_activity_-_transferring_phosphorus-containing_groups,GO:0030154:cell_differentiation
Omega-6 PUFAs	2	rs2187813	6	116682507	A	C	1.9e-09	116568773	116689378	120606	9	No	No	RP1-93H18.1	ENSG00000240050	intron_variant,non_coding_transcript_variant	MODIFIER	Transcript	ENST00000449314.1	lincRNA	-	-	-	-	-	-	-	0.3116	0.9633	0.508	0.7464	0.096	-	-
Omega-6 PUFAs	2	6:127188095_AG_A	6	127188095	A	AG	3.611e-10	127097775	127233033	135259	192	No	Yes	-	-	intergenic_variant	MODIFIER	-	-	-	-	-	-	-	-	-	-	0.1407	0.4891	0.4483	0.4335	0.872	-	-
Omega-6 PUFAs	2	rs146536252	6	160285700	A	G	5.767e-14	160273528	160400147	126620	3	No	No	-	-	intergenic_variant	MODIFIER	-	-	-	-	-	-	-	-	-	-	0.0083	0.001	0.0815	0.0245	8.04	-	-
Omega-6 PUFAs	2	rs648253	6	160469149	A	G	3.006e-17	160468278	160550929	82652	30	No	No	IGF2R	ENSG00000197081	intron_variant	MODIFIER	Transcript	ENST00000356956.1	protein_coding	-	-	-	-	-	-	-	0.6316	0.6379	0.4821	0.5787	0.212	-	GO:0001889:liver_development,GO:0001948:glycoprotein_binding,GO:0001965:G-protein_alpha-subunit_binding,GO:0001972:retinoic_acid_binding,GO:0004872:receptor_activity,GO:0004930:G-protein_coupled_receptor_activity,GO:0005010:insulin-like_growth_factor-activated_receptor_activity,GO:0005215:transporter_activity,GO:0005515:protein_binding,GO:0005520:insulin-like_growth_factor_binding,GO:0005537:mannose_binding,GO:0005615:extracellular_space,GO:0005634:nucleus,GO:0005641:nuclear_envelope_lumen,GO:0005737:cytoplasm,GO:0005765:lysosomal_membrane,GO:0005768:endosome,GO:0005770:late_endosome,GO:0005886:plasma_membrane,GO:0005887:integral_component_of_plasma_membrane,GO:0006810:transport,GO:0006898:receptor-mediated_endocytosis,GO:0007165:signal_transduction,GO:0007186:G-protein_coupled_receptor_signaling_pathway,GO:0007283:spermatogenesis,GO:0009791:post-embryonic_development,GO:0009986:cell_surface,GO:0016020:membrane,GO:0016021:integral_component_of_membrane,GO:0019899:enzyme_binding,GO:0030118:clathrin_coat,GO:0030139:endocytic_vesicle,GO:0030140:trans-Golgi_network_transport_vesicle,GO:0031100:organ_regeneration,GO:0031995:insulin-like_growth_factor_II_binding,GO:0032526:response_to_retinoic_acid,GO:0042802:identical_protein_binding,GO:0042981:regulation_of_apoptotic_process,GO:0043065:positive_regulation_of_apoptotic_process,GO:0048009:insulin-like_growth_factor_receptor_signaling_pathway,GO:0048471:perinuclear_region_of_cytoplasm,GO:0051219:phosphoprotein_binding
Omega-6 PUFAs	2	rs9457816	6	160473798	G	A	8.743e-16	160242487	160499565	257079	18	No	No	IGF2R	ENSG00000197081	intron_variant	MODIFIER	Transcript	ENST00000356956.1	protein_coding	-	-	-	-	-	-	-	0.0885	0.0952	0.0109	0.0828	6.602	-	GO:0001889:liver_development,GO:0001948:glycoprotein_binding,GO:0001965:G-protein_alpha-subunit_binding,GO:0001972:retinoic_acid_binding,GO:0004872:receptor_activity,GO:0004930:G-protein_coupled_receptor_activity,GO:0005010:insulin-like_growth_factor-activated_receptor_activity,GO:0005215:transporter_activity,GO:0005515:protein_binding,GO:0005520:insulin-like_growth_factor_binding,GO:0005537:mannose_binding,GO:0005615:extracellular_space,GO:0005634:nucleus,GO:0005641:nuclear_envelope_lumen,GO:0005737:cytoplasm,GO:0005765:lysosomal_membrane,GO:0005768:endosome,GO:0005770:late_endosome,GO:0005886:plasma_membrane,GO:0005887:integral_component_of_plasma_membrane,GO:0006810:transport,GO:0006898:receptor-mediated_endocytosis,GO:0007165:signal_transduction,GO:0007186:G-protein_coupled_receptor_signaling_pathway,GO:0007283:spermatogenesis,GO:0009791:post-embryonic_development,GO:0009986:cell_surface,GO:0016020:membrane,GO:0016021:integral_component_of_membrane,GO:0019899:enzyme_binding,GO:0030118:clathrin_coat,GO:0030139:endocytic_vesicle,GO:0030140:trans-Golgi_network_transport_vesicle,GO:0031100:organ_regeneration,GO:0031995:insulin-like_growth_factor_II_binding,GO:0032526:response_to_retinoic_acid,GO:0042802:identical_protein_binding,GO:0042981:regulation_of_apoptotic_process,GO:0043065:positive_regulation_of_apoptotic_process,GO:0048009:insulin-like_growth_factor_receptor_signaling_pathway,GO:0048471:perinuclear_region_of_cytoplasm,GO:0051219:phosphoprotein_binding
Omega-6 PUFAs	2	rs755884	6	160524578	G	C	8.305e-10	160524578	160525287	710	3	No	No	IGF2R	ENSG00000197081	intron_variant	MODIFIER	Transcript	ENST00000356956.1	protein_coding	-	-	-	-	-	-	-	0.5514	0.5456	0.2535	0.3804	5.12	-	GO:0001889:liver_development,GO:0001948:glycoprotein_binding,GO:0001965:G-protein_alpha-subunit_binding,GO:0001972:retinoic_acid_binding,GO:0004872:receptor_activity,GO:0004930:G-protein_coupled_receptor_activity,GO:0005010:insulin-like_growth_factor-activated_receptor_activity,GO:0005215:transporter_activity,GO:0005515:protein_binding,GO:0005520:insulin-like_growth_factor_binding,GO:0005537:mannose_binding,GO:0005615:extracellular_space,GO:0005634:nucleus,GO:0005641:nuclear_envelope_lumen,GO:0005737:cytoplasm,GO:0005765:lysosomal_membrane,GO:0005768:endosome,GO:0005770:late_endosome,GO:0005886:plasma_membrane,GO:0005887:integral_component_of_plasma_membrane,GO:0006810:transport,GO:0006898:receptor-mediated_endocytosis,GO:0007165:signal_transduction,GO:0007186:G-protein_coupled_receptor_signaling_pathway,GO:0007283:spermatogenesis,GO:0009791:post-embryonic_development,GO:0009986:cell_surface,GO:0016020:membrane,GO:0016021:integral_component_of_membrane,GO:0019899:enzyme_binding,GO:0030118:clathrin_coat,GO:0030139:endocytic_vesicle,GO:0030140:trans-Golgi_network_transport_vesicle,GO:0031100:organ_regeneration,GO:0031995:insulin-like_growth_factor_II_binding,GO:0032526:response_to_retinoic_acid,GO:0042802:identical_protein_binding,GO:0042981:regulation_of_apoptotic_process,GO:0043065:positive_regulation_of_apoptotic_process,GO:0048009:insulin-like_growth_factor_receptor_signaling_pathway,GO:0048471:perinuclear_region_of_cytoplasm,GO:0051219:phosphoprotein_binding
Omega-6 PUFAs	2	rs12208357	6	160543148	T	C	1.04e-21	160329616	160633223	303608	33	No	No	SLC22A1	ENSG00000175003	missense_variant	MODERATE	Transcript	ENST00000366963.4	protein_coding	328	181	61	R/C	Cgc/Tgc	deleterious(0)	probably_damaging(0.985)	0.0038	0	0.0626	0.0204	23.3	LIPOPROTEINa_QUANTITATIVE_TRAIT_LOCUS+MIM_morbid+ENSG00000198670	GO:0005277:acetylcholine_transmembrane_transporter_activity,GO:0005329:dopamine_transmembrane_transporter_activity,GO:0005333:norepinephrine_transmembrane_transporter_activity,GO:0005515:protein_binding,GO:0005886:plasma_membrane,GO:0005887:integral_to_plasma_membrane,GO:0005887:integral_component_of_plasma_membrane,GO:0006812:cation_transport,GO:0006855:drug_transmembrane_transport,GO:0008504:monoamine_transmembrane_transporter_activity,GO:0008513:secondary_active_organic_cation_transmembrane_transporter_activity,GO:0010248:establishment_or_maintenance_of_transmembrane_electrochemical_gradient,GO:0015075:ion_transmembrane_transporter_activity,GO:0015101:organic_cation_transmembrane_transporter_activity,GO:0015651:quaternary_ammonium_group_transmembrane_transporter_activity,GO:0015695:organic_cation_transport,GO:0015697:quaternary_ammonium_group_transport,GO:0015844:monoamine_transport,GO:0015872:dopamine_transport,GO:0015874:norepinephrine_transport,GO:0016020:membrane,GO:0016021:integral_component_of_membrane,GO:0016323:basolateral_plasma_membrane,GO:0022857:transmembrane_transporter_activity,GO:0034220:ion_transmembrane_transport,GO:0042802:identical_protein_binding,GO:0042803:protein_homodimerization_activity,GO:0044281:small_molecule_metabolic_process,GO:0048241:epinephrine_transport,GO:0051260:protein_homooligomerization,GO:0055085:transmembrane_transport
Omega-6 PUFAs	2	rs145082432	6	160558621	CA	C	1.166e-08	160558621	160558621	1	1	No	No	SLC22A1	ENSG00000175003	intron_variant	MODIFIER	Transcript	ENST00000366963.4	protein_coding	-	-	-	-	-	-	-	0.003	0	0.0209	0.002	2.145	LIPOPROTEINa_QUANTITATIVE_TRAIT_LOCUS+MIM_morbid+ENSG00000198670	GO:0005277:acetylcholine_transmembrane_transporter_activity,GO:0005329:dopamine_transmembrane_transporter_activity,GO:0005333:norepinephrine_transmembrane_transporter_activity,GO:0005515:protein_binding,GO:0005886:plasma_membrane,GO:0005887:integral_to_plasma_membrane,GO:0005887:integral_component_of_plasma_membrane,GO:0006812:cation_transport,GO:0006855:drug_transmembrane_transport,GO:0008504:monoamine_transmembrane_transporter_activity,GO:0008513:secondary_active_organic_cation_transmembrane_transporter_activity,GO:0010248:establishment_or_maintenance_of_transmembrane_electrochemical_gradient,GO:0015075:ion_transmembrane_transporter_activity,GO:0015101:organic_cation_transmembrane_transporter_activity,GO:0015651:quaternary_ammonium_group_transmembrane_transporter_activity,GO:0015695:organic_cation_transport,GO:0015697:quaternary_ammonium_group_transport,GO:0015844:monoamine_transport,GO:0015872:dopamine_transport,GO:0015874:norepinephrine_transport,GO:0016020:membrane,GO:0016021:integral_component_of_membrane,GO:0016323:basolateral_plasma_membrane,GO:0022857:transmembrane_transporter_activity,GO:0034220:ion_transmembrane_transport,GO:0042802:identical_protein_binding,GO:0042803:protein_homodimerization_activity,GO:0044281:small_molecule_metabolic_process,GO:0048241:epinephrine_transport,GO:0051260:protein_homooligomerization,GO:0055085:transmembrane_transport
Omega-6 PUFAs	2	rs662138	6	160564476	G	C	5.572e-14	160560880	160578860	17981	5	No	No	SLC22A1	ENSG00000175003	intron_variant	MODIFIER	Transcript	ENST00000366963.4	protein_coding	-	-	-	-	-	-	-	0.0461	0.005	0.1849	0.1452	4.97	LIPOPROTEINa_QUANTITATIVE_TRAIT_LOCUS+MIM_morbid+ENSG00000198670	GO:0005277:acetylcholine_transmembrane_transporter_activity,GO:0005329:dopamine_transmembrane_transporter_activity,GO:0005333:norepinephrine_transmembrane_transporter_activity,GO:0005515:protein_binding,GO:0005886:plasma_membrane,GO:0005887:integral_to_plasma_membrane,GO:0005887:integral_component_of_plasma_membrane,GO:0006812:cation_transport,GO:0006855:drug_transmembrane_transport,GO:0008504:monoamine_transmembrane_transporter_activity,GO:0008513:secondary_active_organic_cation_transmembrane_transporter_activity,GO:0010248:establishment_or_maintenance_of_transmembrane_electrochemical_gradient,GO:0015075:ion_transmembrane_transporter_activity,GO:0015101:organic_cation_transmembrane_transporter_activity,GO:0015651:quaternary_ammonium_group_transmembrane_transporter_activity,GO:0015695:organic_cation_transport,GO:0015697:quaternary_ammonium_group_transport,GO:0015844:monoamine_transport,GO:0015872:dopamine_transport,GO:0015874:norepinephrine_transport,GO:0016020:membrane,GO:0016021:integral_component_of_membrane,GO:0016323:basolateral_plasma_membrane,GO:0022857:transmembrane_transporter_activity,GO:0034220:ion_transmembrane_transport,GO:0042802:identical_protein_binding,GO:0042803:protein_homodimerization_activity,GO:0044281:small_molecule_metabolic_process,GO:0048241:epinephrine_transport,GO:0051260:protein_homooligomerization,GO:0055085:transmembrane_transport
Omega-6 PUFAs	2	rs3798167	6	160567928	T	G	6.881e-16	160560845	160567928	7084	3	No	No	SLC22A1	ENSG00000175003	intron_variant	MODIFIER	Transcript	ENST00000366963.4	protein_coding	-	-	-	-	-	-	-	0.1369	0.3145	0.2048	0.2117	15.67	LIPOPROTEINa_QUANTITATIVE_TRAIT_LOCUS+MIM_morbid+ENSG00000198670	GO:0005277:acetylcholine_transmembrane_transporter_activity,GO:0005329:dopamine_transmembrane_transporter_activity,GO:0005333:norepinephrine_transmembrane_transporter_activity,GO:0005515:protein_binding,GO:0005886:plasma_membrane,GO:0005887:integral_to_plasma_membrane,GO:0005887:integral_component_of_plasma_membrane,GO:0006812:cation_transport,GO:0006855:drug_transmembrane_transport,GO:0008504:monoamine_transmembrane_transporter_activity,GO:0008513:secondary_active_organic_cation_transmembrane_transporter_activity,GO:0010248:establishment_or_maintenance_of_transmembrane_electrochemical_gradient,GO:0015075:ion_transmembrane_transporter_activity,GO:0015101:organic_cation_transmembrane_transporter_activity,GO:0015651:quaternary_ammonium_group_transmembrane_transporter_activity,GO:0015695:organic_cation_transport,GO:0015697:quaternary_ammonium_group_transport,GO:0015844:monoamine_transport,GO:0015872:dopamine_transport,GO:0015874:norepinephrine_transport,GO:0016020:membrane,GO:0016021:integral_component_of_membrane,GO:0016323:basolateral_plasma_membrane,GO:0022857:transmembrane_transporter_activity,GO:0034220:ion_transmembrane_transport,GO:0042802:identical_protein_binding,GO:0042803:protein_homodimerization_activity,GO:0044281:small_molecule_metabolic_process,GO:0048241:epinephrine_transport,GO:0051260:protein_homooligomerization,GO:0055085:transmembrane_transport
Omega-6 PUFAs	2	rs9295128	6	160751531	T	G	3.628e-36	160501765	160759840	258076	54	No	No	-	-	intergenic_variant	MODIFIER	-	-	-	-	-	-	-	-	-	-	0	0	0.0129	0	3.489	Angioedema__hereditary__4+MIM_morbid+ENSG00000122194,PLASMINOGEN_DEFICIENCY__TYPE_I_LIGNEOUS_CONJUNCTIVITIS__INCLUDED+MIM_morbid+ENSG00000122194,Hypoplasminogenemia+Orphanet+ENSG00000122194,PLG-related_hereditary_angioedema_with_normal_C1Inh+Orphanet+ENSG00000122194	-
Omega-6 PUFAs	2	rs512077	6	160774928	A	G	1.026e-08	160774928	160774928	1	1	No	No	SLC22A3	ENSG00000146477	intron_variant	MODIFIER	Transcript	ENST00000275300.2	protein_coding	-	-	-	-	-	-	-	-	-	-	-	-	-	GO:0005329:dopamine_transmembrane_transporter_activity,GO:0005515:protein_binding,GO:0005886:plasma_membrane,GO:0005887:integral_component_of_plasma_membrane,GO:0006855:drug_transmembrane_transport,GO:0015075:ion_transmembrane_transporter_activity,GO:0015101:organic_cation_transmembrane_transporter_activity,GO:0015651:quaternary_ammonium_group_transmembrane_transporter_activity,GO:0015695:organic_cation_transport,GO:0015697:quaternary_ammonium_group_transport,GO:0015844:monoamine_transport,GO:0015872:dopamine_transport,GO:0016020:membrane,GO:0016021:integral_component_of_membrane,GO:0019534:toxin_transporter_activity,GO:0022857:transmembrane_transporter_activity,GO:0032098:regulation_of_appetite,GO:0034220:ion_transmembrane_transport,GO:0044281:small_molecule_metabolic_process,GO:0051608:histamine_transport,GO:0051615:histamine_uptake,GO:0055085:transmembrane_transport,GO:1901998:toxin_transport
Omega-6 PUFAs	2	rs147555597	6	160911596	A	G	3.794e-10	160830550	160911596	81047	3	No	No	LPAL2	ENSG00000213071	intron_variant,non_coding_transcript_variant	MODIFIER	Transcript	ENST00000335388.5	processed_transcript	-	-	-	-	-	-	-	0	0	0.007	0.0031	0.813	-	-
Omega-6 PUFAs	2	rs6938647	6	160986915	A	C	2.302e-35	160855233	161230801	375569	87	No	No	LPA	ENSG00000198670	intron_variant	MODIFIER	Transcript	ENST00000447678.1	protein_coding	-	-	-	-	-	-	-	-	-	-	-	-	-	GO:0001968:fibronectin_binding,GO:0003824:catalytic_activity,GO:0004252:serine-type_endopeptidase_activity,GO:0004866:endopeptidase_inhibitor_activity,GO:0005576:extracellular_region,GO:0006508:proteolysis,GO:0006629:lipid_metabolic_process,GO:0006869:lipid_transport,GO:0006898:receptor-mediated_endocytosis,GO:0008015:blood_circulation,GO:0008201:heparin_binding,GO:0010951:negative_regulation_of_endopeptidase_activity,GO:0034185:apolipoprotein_binding,GO:0034358:plasma_lipoprotein_particle,GO:0042157:lipoprotein_metabolic_process,GO:0044281:small_molecule_metabolic_process
Omega-6 PUFAs	2	rs10455872	6	161010118	G	A	3.526e-23	160985526	161123451	137926	7	No	No	LPA	ENSG00000198670	intron_variant	MODIFIER	Transcript	ENST00000447678.1	protein_coding	-	-	-	-	-	-	-	0.0023	0.005	0.0736	0.0061	0.143	-	GO:0001968:fibronectin_binding,GO:0003824:catalytic_activity,GO:0004252:serine-type_endopeptidase_activity,GO:0004866:endopeptidase_inhibitor_activity,GO:0005576:extracellular_region,GO:0006508:proteolysis,GO:0006629:lipid_metabolic_process,GO:0006869:lipid_transport,GO:0006898:receptor-mediated_endocytosis,GO:0008015:blood_circulation,GO:0008201:heparin_binding,GO:0010951:negative_regulation_of_endopeptidase_activity,GO:0034185:apolipoprotein_binding,GO:0034358:plasma_lipoprotein_particle,GO:0042157:lipoprotein_metabolic_process,GO:0044281:small_molecule_metabolic_process
Omega-6 PUFAs	2	rs140570886	6	161013013	C	T	3.536e-45	160816409	161224445	408037	16	No	No	LPA	ENSG00000198670	intron_variant	MODIFIER	Transcript	ENST00000447678.1	protein_coding	-	-	-	-	-	-	-	0.003	0.0169	0.0099	0	2.536	-	GO:0001968:fibronectin_binding,GO:0003824:catalytic_activity,GO:0004252:serine-type_endopeptidase_activity,GO:0004866:endopeptidase_inhibitor_activity,GO:0005576:extracellular_region,GO:0006508:proteolysis,GO:0006629:lipid_metabolic_process,GO:0006869:lipid_transport,GO:0006898:receptor-mediated_endocytosis,GO:0008015:blood_circulation,GO:0008201:heparin_binding,GO:0010951:negative_regulation_of_endopeptidase_activity,GO:0034185:apolipoprotein_binding,GO:0034358:plasma_lipoprotein_particle,GO:0042157:lipoprotein_metabolic_process,GO:0044281:small_molecule_metabolic_process
Omega-6 PUFAs	2	rs45485198	6	161237998	C	A	2.222e-16	161133335	161304242	170908	286	No	No	-	-	intergenic_variant	MODIFIER	-	-	-	-	-	-	-	-	-	-	0.0492	0	0.2614	0.0808	3.403	-	-
Omega-6 PUFAs	2	rs143843429	6	161383079	G	A	3.404e-15	161383079	161443939	60861	2	No	No	RP3-428L16.1	ENSG00000231863	intron_variant,non_coding_transcript_variant	MODIFIER	Transcript	ENST00000417479.1	antisense	-	-	-	-	-	-	-	0.0008	0	0.0159	0	3.667	LUNG_CANCER_ALVEOLAR_CELL_CARCINOMA__INCLUDED+MIM_morbid+ENSG00000185345,OVARIAN_CANCER_OVARIAN_CANCER__EPITHELIAL__INCLUDED+MIM_morbid+ENSG00000185345,PARKINSON_DISEASE_2__AUTOSOMAL_RECESSIVE_JUVENILE+MIM_morbid+ENSG00000185345,Young-onset_Parkinson_disease+Orphanet+ENSG00000185345	-
Omega-6 PUFAs	2	rs12701713	7	1090505	A	G	9.357e-17	998802	1218587	219786	137	No	No	C7orf50	ENSG00000146540	intron_variant	MODIFIER	Transcript	ENST00000397098.3	protein_coding	-	-	-	-	-	-	-	0.2239	0.1448	0.2157	0.1493	0.619	-	-
Omega-6 PUFAs	2	7:1189489_GT_G	7	1189489	G	GT	9.33e-11	1070395	1217628	147234	80	No	No	ZFAND2A	ENSG00000178381	downstream_gene_variant	MODIFIER	Transcript	ENST00000316495.3	protein_coding	-	-	-	-	-	-	-	0.3638	0.2073	0.1958	0.18	0.488	-	GO:0005634:nucleus,GO:0005737:cytoplasm,GO:0008270:zinc_ion_binding
Omega-6 PUFAs	2	rs141984481	7	21531511	T	TA	4.776e-12	21470536	21589030	118495	75	No	No	SP4	ENSG00000105866	intron_variant	MODIFIER	Transcript	ENST00000222584.3	protein_coding	-	-	-	-	-	-	-	-	-	-	-	-	-	GO:0003677:DNA_binding,GO:0003700:sequence-specific_DNA_binding_transcription_factor_activity,GO:0003713:transcription_coactivator_activity,GO:0005634:nucleus,GO:0006351:transcription_-_DNA-templated,GO:0006357:regulation_of_transcription_from_RNA_polymerase_II_promoter,GO:0008016:regulation_of_heart_contraction,GO:0046872:metal_ion_binding
Omega-6 PUFAs	2	rs4470903	7	21604916	G	C	4.734e-10	21582917	21653552	70636	48	No	No	DNAH11	ENSG00000105877	intron_variant	MODIFIER	Transcript	ENST00000328843.6	protein_coding	-	-	-	-	-	-	-	0.0454	0.2083	0.1889	0.1411	2.279	CILIARY_DYSKINESIA__PRIMARY__7+MIM_morbid+ENSG00000105877,Primary_ciliary_dyskinesia+Orphanet+ENSG00000105877	GO:0000166:nucleotide_binding,GO:0001539:ciliary_or_bacterial-type_flagellar_motility,GO:0003777:microtubule_motor_activity,GO:0005524:ATP_binding,GO:0005858:axonemal_dynein_complex,GO:0005874:microtubule,GO:0005929:cilium,GO:0007018:microtubule-based_movement,GO:0007368:determination_of_left/right_symmetry,GO:0016887:ATPase_activity,GO:0017111:nucleoside-triphosphatase_activity,GO:0030286:dynein_complex
Omega-6 PUFAs	2	rs2073547	7	44582331	G	A	1.764e-14	44569399	44622555	53157	35	No	No	NPC1L1	ENSG00000015520	upstream_gene_variant	MODIFIER	Transcript	ENST00000289547.4	protein_coding	-	-	-	-	-	-	-	0.3003	0.375	0.1948	0.1789	3.606	-	GO:0005515:protein_binding,GO:0005886:plasma_membrane,GO:0006695:cholesterol_biosynthetic_process,GO:0008144:drug_binding,GO:0008158:hedgehog_receptor_activity,GO:0015918:sterol_transport,GO:0016020:membrane,GO:0016021:integral_component_of_membrane,GO:0016324:apical_plasma_membrane,GO:0017137:Rab_GTPase_binding,GO:0030299:intestinal_cholesterol_absorption,GO:0030301:cholesterol_transport,GO:0030659:cytoplasmic_vesicle_membrane,GO:0031489:myosin_V_binding,GO:0031526:brush_border_membrane,GO:0042157:lipoprotein_metabolic_process,GO:0042493:response_to_drug,GO:0042632:cholesterol_homeostasis,GO:0044281:small_molecule_metabolic_process
Omega-6 PUFAs	2	rs217370	7	44615161	G	A	4.84e-08	44615161	44615161	1	1	No	No	DDX56	ENSG00000136271	upstream_gene_variant	MODIFIER	Transcript	ENST00000258772.5	protein_coding	-	-	-	-	-	-	-	0.612	0.2728	0.4771	0.3436	0.319	OGDH-related_neurodevelopmental_disorder+G2P+ENSG00000105953,OXOGLUTARATE_DEHYDROGENASE_DEFICIENCY+MIM_morbid+ENSG00000105953,Oxoglutaric_aciduria+Orphanet+ENSG00000105953	GO:0003676:nucleic_acid_binding,GO:0003677:DNA_binding,GO:0003723:RNA_binding,GO:0004004:ATP-dependent_RNA_helicase_activity,GO:0004386:helicase_activity,GO:0005524:ATP_binding,GO:0005730:nucleolus,GO:0006364:rRNA_processing,GO:0008026:ATP-dependent_helicase_activity,GO:0016787:hydrolase_activity
Omega-6 PUFAs	2	rs35867424	7	72032358	A	G	1.042e-08	72032358	72032358	1	1	No	No	-	-	intergenic_variant	MODIFIER	-	-	-	-	-	-	-	-	-	-	0.0008	0.001	0.0268	0.001	3.531	-	-
Omega-6 PUFAs	2	rs34052301	7	72340785	T	G	9.074e-11	72205002	72340785	135784	4	No	No	SPDYE7P	ENSG00000179994	upstream_gene_variant	MODIFIER	Transcript	ENST00000355920.3	transcribed_unprocessed_pseudogene	-	-	-	-	-	-	-	0.0008	0.001	0.0288	0.0348	0.452	-	-
Omega-6 PUFAs	2	rs200937859	7	72658089	A	G	1.645e-08	72658089	72658089	1	1	No	No	GTF2IRD2P1	ENSG00000214544	non_coding_transcript_exon_variant	MODIFIER	Transcript	ENST00000425256.1	processed_transcript	1823	-	-	-	-	-	-	0.0008	0	0.0298	0.001	12.23	-	-
Omega-6 PUFAs	2	rs2353082	7	72913168	G	C	2.351e-09	72898228	72913168	14941	2	No	No	BAZ1B	ENSG00000009954	intron_variant	MODIFIER	Transcript	ENST00000339594.4	protein_coding	-	-	-	-	-	-	-	-	-	-	-	-	-	GO:0000793:condensed_chromosome,GO:0003007:heart_morphogenesis,GO:0003682:chromatin_binding,GO:0004713:protein_tyrosine_kinase_activity,GO:0004715:non-membrane_spanning_protein_tyrosine_kinase_activity,GO:0005488:binding,GO:0005515:protein_binding,GO:0005524:ATP_binding,GO:0005634:nucleus,GO:0005721:centromeric_heterochromatin,GO:0006302:double-strand_break_repair,GO:0006333:chromatin_assembly_or_disassembly,GO:0006337:nucleosome_disassembly,GO:0006338:chromatin_remodeling,GO:0006351:transcription_-_DNA-templated,GO:0006355:regulation_of_transcription_-_DNA-dependent,GO:0006355:regulation_of_transcription_-_DNA-templated,GO:0006974:cellular_response_to_DNA_damage_stimulus,GO:0008270:zinc_ion_binding,GO:0016572:histone_phosphorylation,GO:0018108:peptidyl-tyrosine_phosphorylation,GO:0032947:protein_complex_scaffold,GO:0034725:DNA_replication-dependent_nucleosome_disassembly,GO:0035173:histone_kinase_activity,GO:0042393:histone_binding,GO:0042809:vitamin_D_receptor_binding,GO:0043044:ATP-dependent_chromatin_remodeling,GO:0043596:nuclear_replication_fork,GO:0048096:chromatin-mediated_maintenance_of_transcription,GO:0070577:histone_acetyl-lysine_binding,GO:0071778:WINAC_complex,GO:0071884:vitamin_D_receptor_activator_activity
Omega-6 PUFAs	2	rs799158	7	73019074	T	C	7.92e-11	72834469	73123473	289005	5	No	No	MLXIPL	ENSG00000009950	intron_variant	MODIFIER	Transcript	ENST00000313375.3	protein_coding	-	-	-	-	-	-	-	-	-	-	-	-	-	GO:0000122:negative_regulation_of_transcription_from_RNA_polymerase_II_promoter,GO:0003677:DNA_binding,GO:0003700:sequence-specific_DNA_binding_transcription_factor_activity,GO:0005515:protein_binding,GO:0005634:nucleus,GO:0005654:nucleoplasm,GO:0005667:transcription_factor_complex,GO:0005737:cytoplasm,GO:0005829:cytosol,GO:0006112:energy_reserve_metabolic_process,GO:0006351:transcription_-_DNA-templated,GO:0006355:regulation_of_transcription_-_DNA-templated,GO:0008134:transcription_factor_binding,GO:0008284:positive_regulation_of_cell_proliferation,GO:0009653:anatomical_structure_morphogenesis,GO:0010255:glucose_mediated_signaling_pathway,GO:0031325:positive_regulation_of_cellular_metabolic_process,GO:0033137:negative_regulation_of_peptidyl-serine_phosphorylation,GO:0035538:carbohydrate_response_element_binding,GO:0042304:regulation_of_fatty_acid_biosynthetic_process,GO:0042593:glucose_homeostasis,GO:0044281:small_molecule_metabolic_process,GO:0045723:positive_regulation_of_fatty_acid_biosynthetic_process,GO:0045821:positive_regulation_of_glycolysis,GO:0045892:negative_regulation_of_transcription_-_DNA-dependent,GO:0045892:negative_regulation_of_transcription_-_DNA-templated,GO:0045893:positive_regulation_of_transcription_-_DNA-dependent,GO:0045893:positive_regulation_of_transcription_-_DNA-templated,GO:0045944:positive_regulation_of_transcription_from_RNA_polymerase_II_promoter,GO:0046889:positive_regulation_of_lipid_biosynthetic_process,GO:0046982:protein_heterodimerization_activity,GO:0046983:protein_dimerization_activity,GO:0055089:fatty_acid_homeostasis,GO:0070328:triglyceride_homeostasis,GO:0071157:negative_regulation_of_cell_cycle_arrest,GO:0090324:negative_regulation_of_oxidative_phosphorylation,GO:2000505:regulation_of_energy_homeostasis
Omega-6 PUFAs	2	rs3812316	7	73020337	G	C	7.753e-41	72802966	73114389	311424	165	No	No	MLXIPL	ENSG00000009950	missense_variant	MODERATE	Transcript	ENST00000313375.3	protein_coding	771	723	241	Q/H	caG/caC	tolerated(0.31)	benign(0.019)	0.0242	0.0853	0.1163	0.0808	15.02	-	GO:0000122:negative_regulation_of_transcription_from_RNA_polymerase_II_promoter,GO:0003677:DNA_binding,GO:0003700:sequence-specific_DNA_binding_transcription_factor_activity,GO:0005515:protein_binding,GO:0005634:nucleus,GO:0005654:nucleoplasm,GO:0005667:transcription_factor_complex,GO:0005737:cytoplasm,GO:0005829:cytosol,GO:0006112:energy_reserve_metabolic_process,GO:0006351:transcription_-_DNA-templated,GO:0006355:regulation_of_transcription_-_DNA-templated,GO:0008134:transcription_factor_binding,GO:0008284:positive_regulation_of_cell_proliferation,GO:0009653:anatomical_structure_morphogenesis,GO:0010255:glucose_mediated_signaling_pathway,GO:0031325:positive_regulation_of_cellular_metabolic_process,GO:0033137:negative_regulation_of_peptidyl-serine_phosphorylation,GO:0035538:carbohydrate_response_element_binding,GO:0042304:regulation_of_fatty_acid_biosynthetic_process,GO:0042593:glucose_homeostasis,GO:0044281:small_molecule_metabolic_process,GO:0045723:positive_regulation_of_fatty_acid_biosynthetic_process,GO:0045821:positive_regulation_of_glycolysis,GO:0045892:negative_regulation_of_transcription_-_DNA-dependent,GO:0045892:negative_regulation_of_transcription_-_DNA-templated,GO:0045893:positive_regulation_of_transcription_-_DNA-dependent,GO:0045893:positive_regulation_of_transcription_-_DNA-templated,GO:0045944:positive_regulation_of_transcription_from_RNA_polymerase_II_promoter,GO:0046889:positive_regulation_of_lipid_biosynthetic_process,GO:0046982:protein_heterodimerization_activity,GO:0046983:protein_dimerization_activity,GO:0055089:fatty_acid_homeostasis,GO:0070328:triglyceride_homeostasis,GO:0071157:negative_regulation_of_cell_cycle_arrest,GO:0090324:negative_regulation_of_oxidative_phosphorylation,GO:2000505:regulation_of_energy_homeostasis
Omega-6 PUFAs	2	rs799161	7	73059990	C	T	3.933e-11	73059990	73121713	61724	3	No	No	-	-	intergenic_variant	MODIFIER	-	-	-	-	-	-	-	-	-	-	0.208	0.7381	0.4732	0.7178	5.123	-	-
Omega-6 PUFAs	2	rs1229480	7	81552011	T	C	5.421e-11	81552011	81573045	21035	3	No	Yes	AC006145.1	ENSG00000263416	upstream_gene_variant	MODIFIER	Transcript	ENST00000579035.1	miRNA	-	-	-	-	-	-	-	-	-	-	-	-	-	-
Omega-6 PUFAs	2	rs2980419	8	8114141	A	T	1.679e-11	8088877	8363683	274807	90	No	No	-	-	intergenic_variant	MODIFIER	-	-	-	-	-	-	-	-	-	-	-	-	-	-	-	-	-
Omega-6 PUFAs	2	rs7826238	8	8387095	T	G	1.017e-09	8373485	8387095	13611	15	No	No	-	-	intergenic_variant	MODIFIER	-	-	-	-	-	-	-	-	-	-	0.3797	0.8859	0.4404	0.6299	0.23	-	-
Omega-6 PUFAs	2	rs7013471	8	8687325	A	G	1.919e-08	8687325	8687325	1	1	No	No	MFHAS1	ENSG00000147324	intron_variant	MODIFIER	Transcript	ENST00000276282.6	protein_coding	-	-	-	-	-	-	-	-	-	-	-	-	-	GO:0005515:protein_binding
Omega-6 PUFAs	2	rs12676007	8	9108366	A	G	1.938e-09	9100066	9134180	34115	10	No	No	RP11-10A14.7	ENSG00000253887	downstream_gene_variant	MODIFIER	Transcript	ENST00000518589.1	lincRNA	-	-	-	-	-	-	-	0.112	0.7569	0.2903	0.4519	0.337	-	-
Omega-6 PUFAs	2	rs34648177	8	9161125	A	G	1.385e-08	9161125	9161125	1	1	No	No	-	-	regulatory_region_variant	MODIFIER	RegulatoryFeature	ENSR00002063694	enhancer	-	-	-	-	-	-	-	0.0038	0	0.0358	0.0102	5.296	-	-
Omega-6 PUFAs	2	rs7012814	8	9173358	A	G	9.72e-16	9173209	9225574	52366	4	No	No	-	-	intergenic_variant	MODIFIER	-	-	-	-	-	-	-	-	-	-	0.2761	0.9405	0.4742	0.5153	0.267	-	-
Omega-6 PUFAs	2	rs74710540	8	9177584	T	A	6.268e-10	9177584	9362802	185219	7	No	No	RP11-115J16.1	ENSG00000254235	upstream_gene_variant	MODIFIER	Transcript	ENST00000520390.1	lincRNA	-	-	-	-	-	-	-	0.0015	0.001	0.0368	0.0031	19.2	-	-
Omega-6 PUFAs	2	rs9987289	8	9183358	A	G	5.188e-61	9154394	9241261	86868	102	No	No	RP11-115J16.1	ENSG00000254235	intron_variant,non_coding_transcript_variant	MODIFIER	Transcript	ENST00000520390.1	lincRNA	-	-	-	-	-	-	-	-	-	-	-	-	-	-
Omega-6 PUFAs	2	rs111622501	8	9358850	T	C	5.83e-10	9358850	9373056	14207	2	No	No	-	-	intergenic_variant	MODIFIER	-	-	-	-	-	-	-	-	-	-	0.0008	0.001	0.0199	0.0348	1.162	-	-
Omega-6 PUFAs	2	rs12545826	8	9942907	C	G	3.715e-12	9793601	10190040	396440	56	No	No	MSRA	ENSG00000175806	intron_variant	MODIFIER	Transcript	ENST00000317173.4	protein_coding	-	-	-	-	-	-	-	0.0666	0.5397	0.2425	0.3712	0.457	-	GO:0005634:nucleus,GO:0005737:cytoplasm,GO:0005739:mitochondrion,GO:0006464:cellular_protein_modification_process,GO:0006555:methionine_metabolic_process,GO:0006979:response_to_oxidative_stress,GO:0008113:peptide-methionine_(S)-S-oxide_reductase_activity,GO:0016020:membrane,GO:0030091:protein_repair,GO:0055114:oxidation-reduction_process
Omega-6 PUFAs	2	rs17765901	8	10249480	G	T	8.89e-11	10083039	10333477	250439	33	No	No	MSRA	ENSG00000175806	intron_variant	MODIFIER	Transcript	ENST00000317173.4	protein_coding	-	-	-	-	-	-	-	-	-	-	-	-	-	GO:0005634:nucleus,GO:0005737:cytoplasm,GO:0005739:mitochondrion,GO:0006464:cellular_protein_modification_process,GO:0006555:methionine_metabolic_process,GO:0006979:response_to_oxidative_stress,GO:0008113:peptide-methionine_(S)-S-oxide_reductase_activity,GO:0016020:membrane,GO:0030091:protein_repair,GO:0055114:oxidation-reduction_process
Omega-6 PUFAs	2	rs4841465	8	10819854	C	T	5.528e-10	10808334	11062882	254549	101	No	No	XKR6	ENSG00000171044	intron_variant	MODIFIER	Transcript	ENST00000416569.2	protein_coding	-	-	-	-	-	-	-	-	-	-	-	-	-	GO:0016021:integral_component_of_membrane
Omega-6 PUFAs	2	rs6601569	8	11073578	C	T	3.277e-08	11073578	11073578	1	1	No	No	-	-	intergenic_variant	MODIFIER	-	-	-	-	-	-	-	-	-	-	-	-	-	-	-	-	-
Omega-6 PUFAs	2	rs4840565	8	11345545	C	G	9.01e-11	11293458	11447679	154222	96	No	No	-	-	intergenic_variant	MODIFIER	-	-	-	-	-	-	-	-	-	-	0.3169	0.749	0.2753	0.4182	0.789	-	-
Omega-6 PUFAs	2	rs1004712	8	11622293	T	C	6.789e-09	11622293	11657401	35109	7	No	No	NEIL2	ENSG00000154328	upstream_gene_variant	MODIFIER	Transcript	ENST00000284503.6	protein_coding	-	-	-	-	-	-	-	0.5106	0.5833	0.3688	0.5061	3.658	-	GO:0003676:nucleic_acid_binding,GO:0003684:damaged_DNA_binding,GO:0003906:DNA-(apurinic_or_apyrimidinic_site)_lyase_activity,GO:0005634:nucleus,GO:0005737:cytoplasm,GO:0005874:microtubule,GO:0005876:spindle_microtubule,GO:0006281:DNA_repair,GO:0006284:base-excision_repair,GO:0006289:nucleotide-excision_repair,GO:0008017:microtubule_binding,GO:0008270:zinc_ion_binding,GO:0016799:hydrolase_activity_-_hydrolyzing_N-glycosyl_compounds
Omega-6 PUFAs	2	rs1692821	8	11699988	T	C	1.66e-15	11450133	11712639	262507	135	No	No	FDFT1	ENSG00000079459	downstream_gene_variant	MODIFIER	Transcript	ENST00000220584.4	protein_coding	-	-	-	-	-	-	-	0.1483	0.002	0.2913	0.1247	0.48	ATRIAL_SEPTAL_DEFECT_TYPE_2+G2P+ENSG00000136574,ATRIAL_SEPTAL_DEFECT_2+MIM_morbid+ENSG00000136574,ATRIOVENTRICULAR_SEPTAL_DEFECT_4+MIM_morbid+ENSG00000136574,TESTICULAR_ANOMALIES_WITH_OR_WITHOUT_CONGENITAL_HEART_DISEASE+MIM_morbid+ENSG00000136574,Tetralogy_of_Fallot+MIM_morbid+ENSG00000136574,VENTRICULAR_SEPTAL_DEFECT_1+MIM_morbid+ENSG00000136574,46_XY_partial_gonadal_dysgenesis+Orphanet+ENSG00000136574,8p23.1_microdeletion_syndrome+Orphanet+ENSG00000136574,Atrial_septal_defect__ostium_secundum_type+Orphanet+ENSG00000136574,Complete_atrioventricular_septal_defect-tetralogy_of_Fallot+Orphanet+ENSG00000136574,Complete_atrioventricular_septal_defect_with_ventricular_hypoplasia+Orphanet+ENSG00000136574,Familial_atrial_fibrillation+Orphanet+ENSG00000136574,NON_RARE_IN_EUROPE:_Ventricular_septal_defect+Orphanet+ENSG00000136574,Partial_atrioventricular_septal_defect_with_ventricular_hypoplasia+Orphanet+ENSG00000136574,Tetralogy_of_Fallot+Orphanet+ENSG00000136574	GO:0004310:farnesyl-diphosphate_farnesyltransferase_activity,GO:0005783:endoplasmic_reticulum,GO:0005789:endoplasmic_reticulum_membrane,GO:0006694:steroid_biosynthetic_process,GO:0006695:cholesterol_biosynthetic_process,GO:0008299:isoprenoid_biosynthetic_process,GO:0008610:lipid_biosynthetic_process,GO:0009058:biosynthetic_process,GO:0016021:integral_component_of_membrane,GO:0016491:oxidoreductase_activity,GO:0016740:transferase_activity,GO:0043231:intracellular_membrane-bounded_organelle,GO:0044255:cellular_lipid_metabolic_process,GO:0044281:small_molecule_metabolic_process,GO:0045338:farnesyl_diphosphate_metabolic_process,GO:0051996:squalene_synthase_activity
Omega-6 PUFAs	2	rs1495741	8	18272881	G	A	4.731e-23	18239697	18288772	49076	73	No	No	-	-	regulatory_region_variant	MODIFIER	RegulatoryFeature	ENSR00001420092	enhancer	-	-	-	-	-	-	-	-	-	-	-	-	-	-
Omega-6 PUFAs	2	rs117199990	8	19820916	T	C	3.287e-17	19815256	19939049	123794	208	No	No	LPL	ENSG00000175445	intron_variant	MODIFIER	Transcript	ENST00000311322.8	protein_coding	-	-	-	-	-	-	-	0.0613	0.122	0.1302	0.0838	1.043	-	GO:0001523:retinoid_metabolic_process,GO:0004465:lipoprotein_lipase_activity,GO:0004620:phospholipase_activity,GO:0004806:triglyceride_lipase_activity,GO:0005102:receptor_binding,GO:0005515:protein_binding,GO:0005576:extracellular_region,GO:0005615:extracellular_space,GO:0005886:plasma_membrane,GO:0006629:lipid_metabolic_process,GO:0006633:fatty_acid_biosynthetic_process,GO:0006641:triglyceride_metabolic_process,GO:0006644:phospholipid_metabolic_process,GO:0007603:phototransduction_-_visible_light,GO:0008201:heparin_binding,GO:0009409:response_to_cold,GO:0009986:cell_surface,GO:0010744:positive_regulation_of_macrophage_derived_foam_cell_differentiation,GO:0010886:positive_regulation_of_cholesterol_storage,GO:0010890:positive_regulation_of_sequestering_of_triglyceride,GO:0016042:lipid_catabolic_process,GO:0017129:triglyceride_binding,GO:0019432:triglyceride_biosynthetic_process,GO:0019433:triglyceride_catabolic_process,GO:0031012:extracellular_matrix,GO:0031225:anchored_component_of_membrane,GO:0034185:apolipoprotein_binding,GO:0034361:very-low-density_lipoprotein_particle,GO:0034371:chylomicron_remodeling,GO:0034372:very-low-density_lipoprotein_particle_remodeling,GO:0042157:lipoprotein_metabolic_process,GO:0042493:response_to_drug,GO:0042627:chylomicron,GO:0044281:small_molecule_metabolic_process,GO:0070328:triglyceride_homeostasis
Omega-6 PUFAs	2	rs2081687	8	59388565	T	C	2.629e-23	59310424	59567885	257462	265	No	No	-	-	intergenic_variant	MODIFIER	-	-	-	-	-	-	-	-	-	-	-	-	-	-	-	-	-
Omega-6 PUFAs	2	rs113073038	8	59406545	T	C	1.27e-11	59317814	59531468	213655	26	No	No	CYP7A1	ENSG00000167910	intron_variant	MODIFIER	Transcript	ENST00000301645.3	protein_coding	-	-	-	-	-	-	-	0.0658	0	0.0447	0.0031	0.045	-	GO:0005506:iron_ion_binding,GO:0005789:endoplasmic_reticulum_membrane,GO:0006699:bile_acid_biosynthetic_process,GO:0006707:cholesterol_catabolic_process,GO:0006805:xenobiotic_metabolic_process,GO:0008123:cholesterol_7-alpha-monooxygenase_activity,GO:0008206:bile_acid_metabolic_process,GO:0016125:sterol_metabolic_process,GO:0016705:oxidoreductase_activity_-_acting_on_paired_donors_-_with_incorporation_or_reduction_of_molecular_oxygen,GO:0020037:heme_binding,GO:0042632:cholesterol_homeostasis,GO:0043231:intracellular_membrane-bounded_organelle,GO:0044255:cellular_lipid_metabolic_process,GO:0044281:small_molecule_metabolic_process,GO:0055114:oxidation-reduction_process,GO:0070857:regulation_of_bile_acid_biosynthetic_process,GO:0071333:cellular_response_to_glucose_stimulus,GO:0071397:cellular_response_to_cholesterol
Omega-6 PUFAs	2	rs2721961	8	116657911	G	T	5.771e-18	116579088	116869477	290390	239	No	No	TRPS1	ENSG00000104447	intron_variant	MODIFIER	Transcript	ENST00000395715.3	protein_coding	-	-	-	-	-	-	-	0.618	0.2698	0.2435	0.2106	2.825	-	GO:0000122:negative_regulation_of_transcription_from_RNA_polymerase_II_promoter,GO:0001501:skeletal_system_development,GO:0002062:chondrocyte_differentiation,GO:0003700:sequence-specific_DNA_binding_transcription_factor_activity,GO:0005515:protein_binding,GO:0005634:nucleus,GO:0006355:regulation_of_transcription_-_DNA-templated,GO:0006366:transcription_from_RNA_polymerase_II_promoter,GO:0006607:NLS-bearing_protein_import_into_nucleus,GO:0007178:transmembrane_receptor_protein_serine/threonine_kinase_signaling_pathway,GO:0008270:zinc_ion_binding,GO:0031063:regulation_of_histone_deacetylation,GO:0032330:regulation_of_chondrocyte_differentiation,GO:0043565:sequence-specific_DNA_binding,GO:0045892:negative_regulation_of_transcription_-_DNA-dependent,GO:0045892:negative_regulation_of_transcription_-_DNA-templated,GO:0046872:metal_ion_binding,GO:1902043:positive_regulation_of_extrinsic_apoptotic_signaling_pathway_via_death_domain_receptors
Omega-6 PUFAs	2	rs2980874	8	126444788	A	G	3.37e-12	126435663	126444788	9126	3	No	No	TRIB1	ENSG00000173334	intron_variant	MODIFIER	Transcript	ENST00000311922.3	protein_coding	-	-	-	-	-	-	-	0.0983	0.4435	0.3738	0.1227	14.34	-	GO:0004672:protein_kinase_activity,GO:0004860:protein_kinase_inhibitor_activity,GO:0005524:ATP_binding,GO:0005634:nucleus,GO:0005737:cytoplasm,GO:0006468:protein_phosphorylation,GO:0006469:negative_regulation_of_protein_kinase_activity,GO:0007254:JNK_cascade,GO:0008134:transcription_factor_binding,GO:0014912:negative_regulation_of_smooth_muscle_cell_migration,GO:0016772:transferase_activity_-_transferring_phosphorus-containing_groups,GO:0031434:mitogen-activated_protein_kinase_kinase_binding,GO:0031625:ubiquitin_protein_ligase_binding,GO:0031665:negative_regulation_of_lipopolysaccharide-mediated_signaling_pathway,GO:0032436:positive_regulation_of_proteasomal_ubiquitin-dependent_protein_catabolic_process,GO:0032496:response_to_lipopolysaccharide,GO:0043405:regulation_of_MAP_kinase_activity,GO:0043433:negative_regulation_of_sequence-specific_DNA_binding_transcription_factor_activity,GO:0048662:negative_regulation_of_smooth_muscle_cell_proliferation,GO:0055106:ubiquitin-protein_ligase_regulator_activity
Omega-6 PUFAs	2	8:126447168_GA_G	8	126447168	G	GA	4.067e-12	126447168	126541659	94492	5	No	No	TRIB1	ENSG00000173334	intron_variant	MODIFIER	Transcript	ENST00000311922.3	protein_coding	-	-	-	-	-	-	-	-	-	-	-	15.69	-	GO:0004672:protein_kinase_activity,GO:0004860:protein_kinase_inhibitor_activity,GO:0005524:ATP_binding,GO:0005634:nucleus,GO:0005737:cytoplasm,GO:0006468:protein_phosphorylation,GO:0006469:negative_regulation_of_protein_kinase_activity,GO:0007254:JNK_cascade,GO:0008134:transcription_factor_binding,GO:0014912:negative_regulation_of_smooth_muscle_cell_migration,GO:0016772:transferase_activity_-_transferring_phosphorus-containing_groups,GO:0031434:mitogen-activated_protein_kinase_kinase_binding,GO:0031625:ubiquitin_protein_ligase_binding,GO:0031665:negative_regulation_of_lipopolysaccharide-mediated_signaling_pathway,GO:0032436:positive_regulation_of_proteasomal_ubiquitin-dependent_protein_catabolic_process,GO:0032496:response_to_lipopolysaccharide,GO:0043405:regulation_of_MAP_kinase_activity,GO:0043433:negative_regulation_of_sequence-specific_DNA_binding_transcription_factor_activity,GO:0048662:negative_regulation_of_smooth_muscle_cell_proliferation,GO:0055106:ubiquitin-protein_ligase_regulator_activity
Omega-6 PUFAs	2	rs72655677	8	126484897	A	G	1.095e-12	126484897	126484897	1	1	No	No	-	-	intergenic_variant	MODIFIER	-	-	-	-	-	-	-	-	-	-	0.0061	0	0.0557	0.0072	0.577	-	-
Omega-6 PUFAs	2	rs113334082	8	126490502	A	T	2.286e-14	126462037	126490502	28466	8	No	No	-	-	intergenic_variant	MODIFIER	-	-	-	-	-	-	-	-	-	-	0.0045	0.1349	0.0596	0.0583	1.855	-	-
Omega-6 PUFAs	2	rs28601761	8	126500031	G	C	1.616e-137	126447308	126511216	63909	137	No	No	-	-	regulatory_region_variant	MODIFIER	RegulatoryFeature	ENSR00001440232	enhancer	-	-	-	-	-	-	-	0.3086	0.1409	0.4076	0.2996	12.74	-	-
Omega-6 PUFAs	2	rs117673551	8	126502303	A	G	2.412e-09	126502303	126502303	1	1	No	No	-	-	regulatory_region_variant	MODIFIER	RegulatoryFeature	ENSR00001440232	enhancer	-	-	-	-	-	-	-	0.0008	0	0.0408	0.0174	3.635	-	-
Omega-6 PUFAs	2	rs6986368	8	126513197	T	A	8.671e-19	126504394	126525035	20642	9	No	No	-	-	intergenic_variant	MODIFIER	-	-	-	-	-	-	-	-	-	-	0.8026	0.7867	0.3231	0.5767	0.083	-	-
Omega-6 PUFAs	2	rs34529435	8	126516244	A	G	2.32e-10	126516244	126516244	1	1	No	No	-	-	intergenic_variant	MODIFIER	-	-	-	-	-	-	-	-	-	-	0.4357	0	0.0288	0.0297	1.057	-	-
Omega-6 PUFAs	2	rs4006563	8	126531464	C	T	1.089e-11	126452509	126531464	78956	2	No	No	RP11-136O12.2	ENSG00000253111	upstream_gene_variant	MODIFIER	Transcript	ENST00000521991.1	lincRNA	-	-	-	-	-	-	-	-	-	-	-	-	-	-
Omega-6 PUFAs	2	rs62523889	8	126551832	T	C	4.797e-08	126551832	126551832	1	1	No	No	-	-	regulatory_region_variant	MODIFIER	RegulatoryFeature	ENSR00002076705	enhancer	-	-	-	-	-	-	-	0.4297	0.2341	0.495	0.3753	0.04	-	-
Omega-6 PUFAs	2	rs62521592	8	126633531	T	C	1.361e-09	126633531	126633531	1	1	No	No	-	-	intergenic_variant	MODIFIER	-	-	-	-	-	-	-	-	-	-	0.0008	0	0.0497	0.001	0.738	-	-
Omega-6 PUFAs	2	rs11136339	8	145013345	T	C	8.134e-09	145004944	145051484	46541	34	No	Yes	PLEC	ENSG00000178209	intron_variant	MODIFIER	Transcript	ENST00000322810.4	protein_coding	-	-	-	-	-	-	-	0.0794	0.1429	0.4076	0.3364	8.307	-	GO:0003779:actin_binding,GO:0005515:protein_binding,GO:0005737:cytoplasm,GO:0005829:cytosol,GO:0005856:cytoskeleton,GO:0005886:plasma_membrane,GO:0005925:focal_adhesion,GO:0006915:apoptotic_process,GO:0006921:cellular_component_disassembly_involved_in_execution_phase_of_apoptosis,GO:0008307:structural_constituent_of_muscle,GO:0016528:sarcoplasm,GO:0030056:hemidesmosome,GO:0030198:extracellular_matrix_organization,GO:0030506:ankyrin_binding,GO:0031581:hemidesmosome_assembly,GO:0034329:cell_junction_assembly,GO:0042383:sarcolemma,GO:0043034:costamere,GO:0043292:contractile_fiber,GO:0045111:intermediate_filament_cytoskeleton,GO:0046417:chorismate_metabolic_process
Omega-6 PUFAs	2	rs1215112	9	15303583	G	A	3.346e-17	15283446	15305378	21933	40	No	No	TTC39B	ENSG00000155158	intron_variant	MODIFIER	Transcript	ENST00000512701.2	protein_coding	-	-	-	-	-	-	-	-	-	-	-	-	-	GO:0005515:protein_binding
Omega-6 PUFAs	2	rs10810374	9	15306292	C	A	1.564e-14	15284987	15306292	21306	11	No	No	TTC39B	ENSG00000155158	intron_variant	MODIFIER	Transcript	ENST00000512701.2	protein_coding	-	-	-	-	-	-	-	0.1415	0.2202	0.2614	0.2566	15.97	-	GO:0005515:protein_binding
Omega-6 PUFAs	2	rs2777799	9	107559059	G	A	6.455e-16	107554534	107578059	23526	22	No	No	ABCA1	ENSG00000165029	intron_variant	MODIFIER	Transcript	ENST00000374736.3	protein_coding	-	-	-	-	-	-	-	-	-	-	-	-	-	GO:0000166:nucleotide_binding,GO:0002790:peptide_secretion,GO:0005515:protein_binding,GO:0005524:ATP_binding,GO:0005543:phospholipid_binding,GO:0005548:phospholipid_transporter_activity,GO:0005794:Golgi_apparatus,GO:0005886:plasma_membrane,GO:0005887:integral_to_plasma_membrane,GO:0005887:integral_component_of_plasma_membrane,GO:0006497:protein_lipidation,GO:0006911:phagocytosis_-_engulfment,GO:0007040:lysosome_organization,GO:0007186:G-protein_coupled_receptor_signaling_pathway,GO:0007584:response_to_nutrient,GO:0008203:cholesterol_metabolic_process,GO:0008509:anion_transmembrane_transporter_activity,GO:0009986:cell_surface,GO:0010745:negative_regulation_of_macrophage_derived_foam_cell_differentiation,GO:0010875:positive_regulation_of_cholesterol_efflux,GO:0010887:negative_regulation_of_cholesterol_storage,GO:0015485:cholesterol_binding,GO:0015914:phospholipid_transport,GO:0016197:endosomal_transport,GO:0016887:ATPase_activity,GO:0017111:nucleoside-triphosphatase_activity,GO:0017127:cholesterol_transporter_activity,GO:0019905:syntaxin_binding,GO:0030139:endocytic_vesicle,GO:0030301:cholesterol_transport,GO:0030819:positive_regulation_of_cAMP_biosynthetic_process,GO:0031267:small_GTPase_binding,GO:0032367:intracellular_cholesterol_transport,GO:0032489:regulation_of_Cdc42_protein_signal_transduction,GO:0033344:cholesterol_efflux,GO:0033700:phospholipid_efflux,GO:0034185:apolipoprotein_binding,GO:0034186:apolipoprotein_A-I_binding,GO:0034188:apolipoprotein_A-I_receptor_activity,GO:0034380:high-density_lipoprotein_particle_assembly,GO:0034616:response_to_laminar_fluid_shear_stress,GO:0038027:apolipoprotein_A-I-mediated_signaling_pathway,GO:0042157:lipoprotein_metabolic_process,GO:0042158:lipoprotein_biosynthetic_process,GO:0042493:response_to_drug,GO:0042632:cholesterol_homeostasis,GO:0043231:intracellular_membrane-bounded_organelle,GO:0043691:reverse_cholesterol_transport,GO:0044255:cellular_lipid_metabolic_process,GO:0044281:small_molecule_metabolic_process,GO:0045121:membrane_raft,GO:0045332:phospholipid_translocation,GO:0045335:phagocytic_vesicle,GO:0050702:interleukin-1_beta_secretion,GO:0055091:phospholipid_homeostasis,GO:0055098:response_to_low-density_lipoprotein_particle,GO:0060155:platelet_dense_granule_organization,GO:0071222:cellular_response_to_lipopolysaccharide,GO:0071300:cellular_response_to_retinoic_acid,GO:0071397:cellular_response_to_cholesterol
Omega-6 PUFAs	2	rs2066716	9	107568705	T	C	9.259e-15	107459086	107568705	109620	4	No	No	ABCA1	ENSG00000165029	synonymous_variant	LOW	Transcript	ENST00000374736.3	protein_coding	4676	4281	1427	T	acG/acA	-	-	0.025	0.2877	0.1083	0.0562	0.779	-	GO:0000166:nucleotide_binding,GO:0002790:peptide_secretion,GO:0005515:protein_binding,GO:0005524:ATP_binding,GO:0005543:phospholipid_binding,GO:0005548:phospholipid_transporter_activity,GO:0005794:Golgi_apparatus,GO:0005886:plasma_membrane,GO:0005887:integral_to_plasma_membrane,GO:0005887:integral_component_of_plasma_membrane,GO:0006497:protein_lipidation,GO:0006911:phagocytosis_-_engulfment,GO:0007040:lysosome_organization,GO:0007186:G-protein_coupled_receptor_signaling_pathway,GO:0007584:response_to_nutrient,GO:0008203:cholesterol_metabolic_process,GO:0008509:anion_transmembrane_transporter_activity,GO:0009986:cell_surface,GO:0010745:negative_regulation_of_macrophage_derived_foam_cell_differentiation,GO:0010875:positive_regulation_of_cholesterol_efflux,GO:0010887:negative_regulation_of_cholesterol_storage,GO:0015485:cholesterol_binding,GO:0015914:phospholipid_transport,GO:0016197:endosomal_transport,GO:0016887:ATPase_activity,GO:0017111:nucleoside-triphosphatase_activity,GO:0017127:cholesterol_transporter_activity,GO:0019905:syntaxin_binding,GO:0030139:endocytic_vesicle,GO:0030301:cholesterol_transport,GO:0030819:positive_regulation_of_cAMP_biosynthetic_process,GO:0031267:small_GTPase_binding,GO:0032367:intracellular_cholesterol_transport,GO:0032489:regulation_of_Cdc42_protein_signal_transduction,GO:0033344:cholesterol_efflux,GO:0033700:phospholipid_efflux,GO:0034185:apolipoprotein_binding,GO:0034186:apolipoprotein_A-I_binding,GO:0034188:apolipoprotein_A-I_receptor_activity,GO:0034380:high-density_lipoprotein_particle_assembly,GO:0034616:response_to_laminar_fluid_shear_stress,GO:0038027:apolipoprotein_A-I-mediated_signaling_pathway,GO:0042157:lipoprotein_metabolic_process,GO:0042158:lipoprotein_biosynthetic_process,GO:0042493:response_to_drug,GO:0042632:cholesterol_homeostasis,GO:0043231:intracellular_membrane-bounded_organelle,GO:0043691:reverse_cholesterol_transport,GO:0044255:cellular_lipid_metabolic_process,GO:0044281:small_molecule_metabolic_process,GO:0045121:membrane_raft,GO:0045332:phospholipid_translocation,GO:0045335:phagocytic_vesicle,GO:0050702:interleukin-1_beta_secretion,GO:0055091:phospholipid_homeostasis,GO:0055098:response_to_low-density_lipoprotein_particle,GO:0060155:platelet_dense_granule_organization,GO:0071222:cellular_response_to_lipopolysaccharide,GO:0071300:cellular_response_to_retinoic_acid,GO:0071397:cellular_response_to_cholesterol
Omega-6 PUFAs	2	rs4149307	9	107589744	T	C	1.195e-23	107583044	107604394	21351	37	No	No	ABCA1	ENSG00000165029	intron_variant	MODIFIER	Transcript	ENST00000374736.3	protein_coding	-	-	-	-	-	-	-	0.7519	0.7192	0.1561	0.1963	1.493	-	GO:0000166:nucleotide_binding,GO:0002790:peptide_secretion,GO:0005515:protein_binding,GO:0005524:ATP_binding,GO:0005543:phospholipid_binding,GO:0005548:phospholipid_transporter_activity,GO:0005794:Golgi_apparatus,GO:0005886:plasma_membrane,GO:0005887:integral_to_plasma_membrane,GO:0005887:integral_component_of_plasma_membrane,GO:0006497:protein_lipidation,GO:0006911:phagocytosis_-_engulfment,GO:0007040:lysosome_organization,GO:0007186:G-protein_coupled_receptor_signaling_pathway,GO:0007584:response_to_nutrient,GO:0008203:cholesterol_metabolic_process,GO:0008509:anion_transmembrane_transporter_activity,GO:0009986:cell_surface,GO:0010745:negative_regulation_of_macrophage_derived_foam_cell_differentiation,GO:0010875:positive_regulation_of_cholesterol_efflux,GO:0010887:negative_regulation_of_cholesterol_storage,GO:0015485:cholesterol_binding,GO:0015914:phospholipid_transport,GO:0016197:endosomal_transport,GO:0016887:ATPase_activity,GO:0017111:nucleoside-triphosphatase_activity,GO:0017127:cholesterol_transporter_activity,GO:0019905:syntaxin_binding,GO:0030139:endocytic_vesicle,GO:0030301:cholesterol_transport,GO:0030819:positive_regulation_of_cAMP_biosynthetic_process,GO:0031267:small_GTPase_binding,GO:0032367:intracellular_cholesterol_transport,GO:0032489:regulation_of_Cdc42_protein_signal_transduction,GO:0033344:cholesterol_efflux,GO:0033700:phospholipid_efflux,GO:0034185:apolipoprotein_binding,GO:0034186:apolipoprotein_A-I_binding,GO:0034188:apolipoprotein_A-I_receptor_activity,GO:0034380:high-density_lipoprotein_particle_assembly,GO:0034616:response_to_laminar_fluid_shear_stress,GO:0038027:apolipoprotein_A-I-mediated_signaling_pathway,GO:0042157:lipoprotein_metabolic_process,GO:0042158:lipoprotein_biosynthetic_process,GO:0042493:response_to_drug,GO:0042632:cholesterol_homeostasis,GO:0043231:intracellular_membrane-bounded_organelle,GO:0043691:reverse_cholesterol_transport,GO:0044255:cellular_lipid_metabolic_process,GO:0044281:small_molecule_metabolic_process,GO:0045121:membrane_raft,GO:0045332:phospholipid_translocation,GO:0045335:phagocytic_vesicle,GO:0050702:interleukin-1_beta_secretion,GO:0055091:phospholipid_homeostasis,GO:0055098:response_to_low-density_lipoprotein_particle,GO:0060155:platelet_dense_granule_organization,GO:0071222:cellular_response_to_lipopolysaccharide,GO:0071300:cellular_response_to_retinoic_acid,GO:0071397:cellular_response_to_cholesterol
Omega-6 PUFAs	2	rs188308962	9	107620797	G	A	3.479e-11	107620797	107620797	1	1	No	No	ABCA1	ENSG00000165029	splice_donor_region_variant,intron_variant	LOW	Transcript	ENST00000374736.3	protein_coding	-	-	-	-	-	-	-	0	0	0	0	15.23	-	GO:0000166:nucleotide_binding,GO:0002790:peptide_secretion,GO:0005515:protein_binding,GO:0005524:ATP_binding,GO:0005543:phospholipid_binding,GO:0005548:phospholipid_transporter_activity,GO:0005794:Golgi_apparatus,GO:0005886:plasma_membrane,GO:0005887:integral_to_plasma_membrane,GO:0005887:integral_component_of_plasma_membrane,GO:0006497:protein_lipidation,GO:0006911:phagocytosis_-_engulfment,GO:0007040:lysosome_organization,GO:0007186:G-protein_coupled_receptor_signaling_pathway,GO:0007584:response_to_nutrient,GO:0008203:cholesterol_metabolic_process,GO:0008509:anion_transmembrane_transporter_activity,GO:0009986:cell_surface,GO:0010745:negative_regulation_of_macrophage_derived_foam_cell_differentiation,GO:0010875:positive_regulation_of_cholesterol_efflux,GO:0010887:negative_regulation_of_cholesterol_storage,GO:0015485:cholesterol_binding,GO:0015914:phospholipid_transport,GO:0016197:endosomal_transport,GO:0016887:ATPase_activity,GO:0017111:nucleoside-triphosphatase_activity,GO:0017127:cholesterol_transporter_activity,GO:0019905:syntaxin_binding,GO:0030139:endocytic_vesicle,GO:0030301:cholesterol_transport,GO:0030819:positive_regulation_of_cAMP_biosynthetic_process,GO:0031267:small_GTPase_binding,GO:0032367:intracellular_cholesterol_transport,GO:0032489:regulation_of_Cdc42_protein_signal_transduction,GO:0033344:cholesterol_efflux,GO:0033700:phospholipid_efflux,GO:0034185:apolipoprotein_binding,GO:0034186:apolipoprotein_A-I_binding,GO:0034188:apolipoprotein_A-I_receptor_activity,GO:0034380:high-density_lipoprotein_particle_assembly,GO:0034616:response_to_laminar_fluid_shear_stress,GO:0038027:apolipoprotein_A-I-mediated_signaling_pathway,GO:0042157:lipoprotein_metabolic_process,GO:0042158:lipoprotein_biosynthetic_process,GO:0042493:response_to_drug,GO:0042632:cholesterol_homeostasis,GO:0043231:intracellular_membrane-bounded_organelle,GO:0043691:reverse_cholesterol_transport,GO:0044255:cellular_lipid_metabolic_process,GO:0044281:small_molecule_metabolic_process,GO:0045121:membrane_raft,GO:0045332:phospholipid_translocation,GO:0045335:phagocytic_vesicle,GO:0050702:interleukin-1_beta_secretion,GO:0055091:phospholipid_homeostasis,GO:0055098:response_to_low-density_lipoprotein_particle,GO:0060155:platelet_dense_granule_organization,GO:0071222:cellular_response_to_lipopolysaccharide,GO:0071300:cellular_response_to_retinoic_acid,GO:0071397:cellular_response_to_cholesterol
Omega-6 PUFAs	2	rs146279863	9	107634270	T	C	1.368e-10	107634270	107634270	1	1	No	No	ABCA1	ENSG00000165029	intron_variant	MODIFIER	Transcript	ENST00000374736.3	protein_coding	-	-	-	-	-	-	-	0.0015	0	0.004	0.0061	0.953	-	GO:0000166:nucleotide_binding,GO:0002790:peptide_secretion,GO:0005515:protein_binding,GO:0005524:ATP_binding,GO:0005543:phospholipid_binding,GO:0005548:phospholipid_transporter_activity,GO:0005794:Golgi_apparatus,GO:0005886:plasma_membrane,GO:0005887:integral_to_plasma_membrane,GO:0005887:integral_component_of_plasma_membrane,GO:0006497:protein_lipidation,GO:0006911:phagocytosis_-_engulfment,GO:0007040:lysosome_organization,GO:0007186:G-protein_coupled_receptor_signaling_pathway,GO:0007584:response_to_nutrient,GO:0008203:cholesterol_metabolic_process,GO:0008509:anion_transmembrane_transporter_activity,GO:0009986:cell_surface,GO:0010745:negative_regulation_of_macrophage_derived_foam_cell_differentiation,GO:0010875:positive_regulation_of_cholesterol_efflux,GO:0010887:negative_regulation_of_cholesterol_storage,GO:0015485:cholesterol_binding,GO:0015914:phospholipid_transport,GO:0016197:endosomal_transport,GO:0016887:ATPase_activity,GO:0017111:nucleoside-triphosphatase_activity,GO:0017127:cholesterol_transporter_activity,GO:0019905:syntaxin_binding,GO:0030139:endocytic_vesicle,GO:0030301:cholesterol_transport,GO:0030819:positive_regulation_of_cAMP_biosynthetic_process,GO:0031267:small_GTPase_binding,GO:0032367:intracellular_cholesterol_transport,GO:0032489:regulation_of_Cdc42_protein_signal_transduction,GO:0033344:cholesterol_efflux,GO:0033700:phospholipid_efflux,GO:0034185:apolipoprotein_binding,GO:0034186:apolipoprotein_A-I_binding,GO:0034188:apolipoprotein_A-I_receptor_activity,GO:0034380:high-density_lipoprotein_particle_assembly,GO:0034616:response_to_laminar_fluid_shear_stress,GO:0038027:apolipoprotein_A-I-mediated_signaling_pathway,GO:0042157:lipoprotein_metabolic_process,GO:0042158:lipoprotein_biosynthetic_process,GO:0042493:response_to_drug,GO:0042632:cholesterol_homeostasis,GO:0043231:intracellular_membrane-bounded_organelle,GO:0043691:reverse_cholesterol_transport,GO:0044255:cellular_lipid_metabolic_process,GO:0044281:small_molecule_metabolic_process,GO:0045121:membrane_raft,GO:0045332:phospholipid_translocation,GO:0045335:phagocytic_vesicle,GO:0050702:interleukin-1_beta_secretion,GO:0055091:phospholipid_homeostasis,GO:0055098:response_to_low-density_lipoprotein_particle,GO:0060155:platelet_dense_granule_organization,GO:0071222:cellular_response_to_lipopolysaccharide,GO:0071300:cellular_response_to_retinoic_acid,GO:0071397:cellular_response_to_cholesterol
Omega-6 PUFAs	2	rs151158579	9	107649669	G	C	1.251e-09	107649669	107652962	3294	2	No	No	ABCA1	ENSG00000165029	intron_variant	MODIFIER	Transcript	ENST00000374736.3	protein_coding	-	-	-	-	-	-	-	0.0023	0	0.0298	0.002	2.296	-	GO:0000166:nucleotide_binding,GO:0002790:peptide_secretion,GO:0005515:protein_binding,GO:0005524:ATP_binding,GO:0005543:phospholipid_binding,GO:0005548:phospholipid_transporter_activity,GO:0005794:Golgi_apparatus,GO:0005886:plasma_membrane,GO:0005887:integral_to_plasma_membrane,GO:0005887:integral_component_of_plasma_membrane,GO:0006497:protein_lipidation,GO:0006911:phagocytosis_-_engulfment,GO:0007040:lysosome_organization,GO:0007186:G-protein_coupled_receptor_signaling_pathway,GO:0007584:response_to_nutrient,GO:0008203:cholesterol_metabolic_process,GO:0008509:anion_transmembrane_transporter_activity,GO:0009986:cell_surface,GO:0010745:negative_regulation_of_macrophage_derived_foam_cell_differentiation,GO:0010875:positive_regulation_of_cholesterol_efflux,GO:0010887:negative_regulation_of_cholesterol_storage,GO:0015485:cholesterol_binding,GO:0015914:phospholipid_transport,GO:0016197:endosomal_transport,GO:0016887:ATPase_activity,GO:0017111:nucleoside-triphosphatase_activity,GO:0017127:cholesterol_transporter_activity,GO:0019905:syntaxin_binding,GO:0030139:endocytic_vesicle,GO:0030301:cholesterol_transport,GO:0030819:positive_regulation_of_cAMP_biosynthetic_process,GO:0031267:small_GTPase_binding,GO:0032367:intracellular_cholesterol_transport,GO:0032489:regulation_of_Cdc42_protein_signal_transduction,GO:0033344:cholesterol_efflux,GO:0033700:phospholipid_efflux,GO:0034185:apolipoprotein_binding,GO:0034186:apolipoprotein_A-I_binding,GO:0034188:apolipoprotein_A-I_receptor_activity,GO:0034380:high-density_lipoprotein_particle_assembly,GO:0034616:response_to_laminar_fluid_shear_stress,GO:0038027:apolipoprotein_A-I-mediated_signaling_pathway,GO:0042157:lipoprotein_metabolic_process,GO:0042158:lipoprotein_biosynthetic_process,GO:0042493:response_to_drug,GO:0042632:cholesterol_homeostasis,GO:0043231:intracellular_membrane-bounded_organelle,GO:0043691:reverse_cholesterol_transport,GO:0044255:cellular_lipid_metabolic_process,GO:0044281:small_molecule_metabolic_process,GO:0045121:membrane_raft,GO:0045332:phospholipid_translocation,GO:0045335:phagocytic_vesicle,GO:0050702:interleukin-1_beta_secretion,GO:0055091:phospholipid_homeostasis,GO:0055098:response_to_low-density_lipoprotein_particle,GO:0060155:platelet_dense_granule_organization,GO:0071222:cellular_response_to_lipopolysaccharide,GO:0071300:cellular_response_to_retinoic_acid,GO:0071397:cellular_response_to_cholesterol
Omega-6 PUFAs	2	rs2740488	9	107661742	C	A	6.561e-53	107629058	107672526	43469	94	No	No	ABCA1	ENSG00000165029	intron_variant	MODIFIER	Transcript	ENST00000374736.3	protein_coding	-	-	-	-	-	-	-	0.4327	0.2431	0.2465	0.3773	2.09	-	GO:0000166:nucleotide_binding,GO:0002790:peptide_secretion,GO:0005515:protein_binding,GO:0005524:ATP_binding,GO:0005543:phospholipid_binding,GO:0005548:phospholipid_transporter_activity,GO:0005794:Golgi_apparatus,GO:0005886:plasma_membrane,GO:0005887:integral_to_plasma_membrane,GO:0005887:integral_component_of_plasma_membrane,GO:0006497:protein_lipidation,GO:0006911:phagocytosis_-_engulfment,GO:0007040:lysosome_organization,GO:0007186:G-protein_coupled_receptor_signaling_pathway,GO:0007584:response_to_nutrient,GO:0008203:cholesterol_metabolic_process,GO:0008509:anion_transmembrane_transporter_activity,GO:0009986:cell_surface,GO:0010745:negative_regulation_of_macrophage_derived_foam_cell_differentiation,GO:0010875:positive_regulation_of_cholesterol_efflux,GO:0010887:negative_regulation_of_cholesterol_storage,GO:0015485:cholesterol_binding,GO:0015914:phospholipid_transport,GO:0016197:endosomal_transport,GO:0016887:ATPase_activity,GO:0017111:nucleoside-triphosphatase_activity,GO:0017127:cholesterol_transporter_activity,GO:0019905:syntaxin_binding,GO:0030139:endocytic_vesicle,GO:0030301:cholesterol_transport,GO:0030819:positive_regulation_of_cAMP_biosynthetic_process,GO:0031267:small_GTPase_binding,GO:0032367:intracellular_cholesterol_transport,GO:0032489:regulation_of_Cdc42_protein_signal_transduction,GO:0033344:cholesterol_efflux,GO:0033700:phospholipid_efflux,GO:0034185:apolipoprotein_binding,GO:0034186:apolipoprotein_A-I_binding,GO:0034188:apolipoprotein_A-I_receptor_activity,GO:0034380:high-density_lipoprotein_particle_assembly,GO:0034616:response_to_laminar_fluid_shear_stress,GO:0038027:apolipoprotein_A-I-mediated_signaling_pathway,GO:0042157:lipoprotein_metabolic_process,GO:0042158:lipoprotein_biosynthetic_process,GO:0042493:response_to_drug,GO:0042632:cholesterol_homeostasis,GO:0043231:intracellular_membrane-bounded_organelle,GO:0043691:reverse_cholesterol_transport,GO:0044255:cellular_lipid_metabolic_process,GO:0044281:small_molecule_metabolic_process,GO:0045121:membrane_raft,GO:0045332:phospholipid_translocation,GO:0045335:phagocytic_vesicle,GO:0050702:interleukin-1_beta_secretion,GO:0055091:phospholipid_homeostasis,GO:0055098:response_to_low-density_lipoprotein_particle,GO:0060155:platelet_dense_granule_organization,GO:0071222:cellular_response_to_lipopolysaccharide,GO:0071300:cellular_response_to_retinoic_acid,GO:0071397:cellular_response_to_cholesterol
Omega-6 PUFAs	2	rs73664374	9	107662305	G	C	1.699e-23	107647019	107670674	23656	7	No	No	ABCA1	ENSG00000165029	intron_variant	MODIFIER	Transcript	ENST00000374736.3	protein_coding	-	-	-	-	-	-	-	0.093	0.0704	0.0785	0.1575	10.57	-	GO:0000166:nucleotide_binding,GO:0002790:peptide_secretion,GO:0005515:protein_binding,GO:0005524:ATP_binding,GO:0005543:phospholipid_binding,GO:0005548:phospholipid_transporter_activity,GO:0005794:Golgi_apparatus,GO:0005886:plasma_membrane,GO:0005887:integral_to_plasma_membrane,GO:0005887:integral_component_of_plasma_membrane,GO:0006497:protein_lipidation,GO:0006911:phagocytosis_-_engulfment,GO:0007040:lysosome_organization,GO:0007186:G-protein_coupled_receptor_signaling_pathway,GO:0007584:response_to_nutrient,GO:0008203:cholesterol_metabolic_process,GO:0008509:anion_transmembrane_transporter_activity,GO:0009986:cell_surface,GO:0010745:negative_regulation_of_macrophage_derived_foam_cell_differentiation,GO:0010875:positive_regulation_of_cholesterol_efflux,GO:0010887:negative_regulation_of_cholesterol_storage,GO:0015485:cholesterol_binding,GO:0015914:phospholipid_transport,GO:0016197:endosomal_transport,GO:0016887:ATPase_activity,GO:0017111:nucleoside-triphosphatase_activity,GO:0017127:cholesterol_transporter_activity,GO:0019905:syntaxin_binding,GO:0030139:endocytic_vesicle,GO:0030301:cholesterol_transport,GO:0030819:positive_regulation_of_cAMP_biosynthetic_process,GO:0031267:small_GTPase_binding,GO:0032367:intracellular_cholesterol_transport,GO:0032489:regulation_of_Cdc42_protein_signal_transduction,GO:0033344:cholesterol_efflux,GO:0033700:phospholipid_efflux,GO:0034185:apolipoprotein_binding,GO:0034186:apolipoprotein_A-I_binding,GO:0034188:apolipoprotein_A-I_receptor_activity,GO:0034380:high-density_lipoprotein_particle_assembly,GO:0034616:response_to_laminar_fluid_shear_stress,GO:0038027:apolipoprotein_A-I-mediated_signaling_pathway,GO:0042157:lipoprotein_metabolic_process,GO:0042158:lipoprotein_biosynthetic_process,GO:0042493:response_to_drug,GO:0042632:cholesterol_homeostasis,GO:0043231:intracellular_membrane-bounded_organelle,GO:0043691:reverse_cholesterol_transport,GO:0044255:cellular_lipid_metabolic_process,GO:0044281:small_molecule_metabolic_process,GO:0045121:membrane_raft,GO:0045332:phospholipid_translocation,GO:0045335:phagocytic_vesicle,GO:0050702:interleukin-1_beta_secretion,GO:0055091:phospholipid_homeostasis,GO:0055098:response_to_low-density_lipoprotein_particle,GO:0060155:platelet_dense_granule_organization,GO:0071222:cellular_response_to_lipopolysaccharide,GO:0071300:cellular_response_to_retinoic_acid,GO:0071397:cellular_response_to_cholesterol
Omega-6 PUFAs	2	rs635634	9	136155000	T	C	3.215e-35	136081319	136339755	258437	115	No	No	ABO	ENSG00000175164	upstream_gene_variant	MODIFIER	Transcript	ENST00000453660.2	processed_transcript	-	-	-	-	-	-	-	0.0862	0.1865	0.1849	0.1319	2.328	-	-
Omega-6 PUFAs	2	10:5262963_AAC_A	10	5262963	A	AAC	8.656e-16	5118231	5343670	225440	264	No	No	AKR1C4	ENSG00000198610	downstream_gene_variant	MODIFIER	Transcript	ENST00000380448.1	protein_coding	-	-	-	-	-	-	-	0.0991	0.1974	0.1581	0.1994	0.646	-	GO:0001523:retinoid_metabolic_process,GO:0001758:retinal_dehydrogenase_activity,GO:0004033:aldo-keto_reductase_(NADP)_activity,GO:0005737:cytoplasm,GO:0005829:cytosol,GO:0006699:bile_acid_biosynthetic_process,GO:0007603:phototransduction_-_visible_light,GO:0008202:steroid_metabolic_process,GO:0008206:bile_acid_metabolic_process,GO:0008209:androgen_metabolic_process,GO:0009055:electron_carrier_activity,GO:0015125:bile_acid_transmembrane_transporter_activity,GO:0015721:bile_acid_and_bile_salt_transport,GO:0016655:oxidoreductase_activity_-_acting_on_NAD(P)H_-_quinone_or_similar_compound_as_acceptor,GO:0044281:small_molecule_metabolic_process,GO:0044597:daunorubicin_metabolic_process,GO:0044598:doxorubicin_metabolic_process,GO:0047023:androsterone_dehydrogenase_activity,GO:0047743:chlordecone_reductase_activity,GO:0071395:cellular_response_to_jasmonic_acid_stimulus
Omega-6 PUFAs	2	rs3758413	10	17268839	C	T	7.384e-11	17204944	17320144	115201	19	Yes	Yes	VIM	ENSG00000026025	upstream_gene_variant	MODIFIER	Transcript	ENST00000544301.1	protein_coding	-	-	-	-	-	-	-	0.1732	0.6558	0.4493	0.6237	5.744	-	GO:0003725:double-stranded_RNA_binding,GO:0005198:structural_molecule_activity,GO:0005200:structural_constituent_of_cytoskeleton,GO:0005212:structural_constituent_of_eye_lens,GO:0005515:protein_binding,GO:0005737:cytoplasm,GO:0005777:peroxisome,GO:0005829:cytosol,GO:0005856:cytoskeleton,GO:0005882:intermediate_filament,GO:0005886:plasma_membrane,GO:0006915:apoptotic_process,GO:0006921:cellular_component_disassembly_involved_in_execution_phase_of_apoptosis,GO:0006928:cellular_component_movement,GO:0008022:protein_C-terminus_binding,GO:0010977:negative_regulation_of_neuron_projection_development,GO:0014002:astrocyte_development,GO:0019048:modulation_by_virus_of_host_morphology_or_physiology,GO:0030049:muscle_filament_sliding,GO:0031252:cell_leading_edge,GO:0042802:identical_protein_binding,GO:0042995:cell_projection,GO:0045103:intermediate_filament-based_process,GO:0045109:intermediate_filament_organization,GO:0045111:intermediate_filament_cytoskeleton,GO:0060020:Bergmann_glial_cell_differentiation,GO:0070062:extracellular_vesicular_exosome,GO:0070307:lens_fiber_cell_development,GO:0097110:scaffold_protein_binding
Omega-6 PUFAs	2	rs3086168	10	45974016	TAA	T	1.441e-15	45799950	46217082	417133	316	No	No	45359	ENSG00000165406	intron_variant	MODIFIER	Transcript	ENST00000395771.3	protein_coding	-	-	-	-	-	-	-	0.1823	0.0575	0.2614	0.2566	0.97	-	GO:0000209:protein_polyubiquitination,GO:0002495:antigen_processing_and_presentation_of_peptide_antigen_via_MHC_class_II,GO:0004842:ubiquitin-protein_ligase_activity,GO:0005515:protein_binding,GO:0005764:lysosome,GO:0005765:lysosomal_membrane,GO:0005768:endosome,GO:0008270:zinc_ion_binding,GO:0016021:integral_component_of_membrane,GO:0016567:protein_ubiquitination,GO:0030659:cytoplasmic_vesicle_membrane,GO:0031901:early_endosome_membrane,GO:0042289:MHC_class_II_protein_binding,GO:0045347:negative_regulation_of_MHC_class_II_biosynthetic_process,GO:0046872:metal_ion_binding
Omega-6 PUFAs	2	rs41274050	10	52573772	T	C	8.658e-11	52573772	52573772	1	1	No	No	A1CF	ENSG00000148584	missense_variant	MODERATE	Transcript	ENST00000373995.3	protein_coding	1451	1192	398	G/S	Ggc/Agc	tolerated(0.24)	benign(0.266)	0.0008	0	0.0099	0	23.2	-	GO:0000166:nucleotide_binding,GO:0003676:nucleic_acid_binding,GO:0003723:RNA_binding,GO:0003727:single-stranded_RNA_binding,GO:0005515:protein_binding,GO:0005654:nucleoplasm,GO:0005737:cytoplasm,GO:0005783:endoplasmic_reticulum,GO:0006397:mRNA_processing,GO:0010467:gene_expression,GO:0016554:cytidine_to_uridine_editing,GO:0016556:mRNA_modification,GO:0030895:apolipoprotein_B_mRNA_editing_enzyme_complex,GO:0050821:protein_stabilization
Omega-6 PUFAs	2	rs17476364	10	71094504	C	T	2.425e-11	71093392	71106964	13573	8	No	No	HK1	ENSG00000156515	intron_variant	MODIFIER	Transcript	ENST00000404387.2	protein_coding	-	-	-	-	-	-	-	0.0015	0.001	0.0994	0.0174	9.704	-	GO:0001678:cellular_glucose_homeostasis,GO:0004340:glucokinase_activity,GO:0004396:hexokinase_activity,GO:0005515:protein_binding,GO:0005524:ATP_binding,GO:0005634:nucleus,GO:0005739:mitochondrion,GO:0005741:mitochondrial_outer_membrane,GO:0005829:cytosol,GO:0005975:carbohydrate_metabolic_process,GO:0006096:glycolysis,GO:0008219:cell_death,GO:0008645:hexose_transport,GO:0008865:fructokinase_activity,GO:0015758:glucose_transport,GO:0016773:phosphotransferase_activity_-_alcohol_group_as_acceptor,GO:0019158:mannokinase_activity,GO:0044281:small_molecule_metabolic_process,GO:0045121:membrane_raft,GO:0051156:glucose_6-phosphate_metabolic_process,GO:0055085:transmembrane_transport
Omega-6 PUFAs	2	rs2862954	10	101912064	T	C	1.64e-13	101904149	102039187	135039	28	No	No	ERLIN1	ENSG00000107566	missense_variant	MODERATE	Transcript	ENST00000421367.2	protein_coding	3579	871	291	V/I	Gtt/Att	-	-	-	-	-	-	-	-	GO:0005515:protein_binding,GO:0005783:endoplasmic_reticulum,GO:0005789:endoplasmic_reticulum_membrane,GO:0016021:integral_component_of_membrane,GO:0030433:ER-associated_ubiquitin-dependent_protein_catabolic_process,GO:0043234:protein_complex
Omega-6 PUFAs	2	rs440150	11	2936657	G	A	5.718e-10	2936657	2942593	5937	4	Yes	Yes	SLC22A18	ENSG00000110628	intron_variant	MODIFIER	Transcript	ENST00000380574.1	protein_coding	-	-	-	-	-	-	-	-	-	-	-	-	-	GO:0005635:nuclear_envelope,GO:0005737:cytoplasm,GO:0005886:plasma_membrane,GO:0006855:drug_transmembrane_transport,GO:0007588:excretion,GO:0015238:drug_transmembrane_transporter_activity,GO:0015293:symporter_activity,GO:0015695:organic_cation_transport,GO:0015893:drug_transport,GO:0016021:integral_component_of_membrane,GO:0016324:apical_plasma_membrane,GO:0031625:ubiquitin_protein_ligase_binding,GO:0055085:transmembrane_transport
Omega-6 PUFAs	2	rs7943121	11	18656062	G	C	2.454e-08	18643559	18656932	13374	8	No	No	SPTY2D1	ENSG00000179119	upstream_gene_variant	MODIFIER	Transcript	ENST00000336349.5	protein_coding	-	-	-	-	-	-	-	-	-	-	-	-	-	GO:0003674:molecular_function,GO:0005575:cellular_component,GO:0008150:biological_process
Omega-6 PUFAs	2	rs74206205	11	47422772	C	T	1.078e-08	47402615	47477849	75235	12	No	No	RP11-750H9.5	ENSG00000255197	intron_variant,non_coding_transcript_variant	MODIFIER	Transcript	ENST00000532943.1	antisense	-	-	-	-	-	-	-	0.0053	0.2956	0.1312	0.1329	2.747	DEAFNESS__CATARACT__IMPAIRED_INTELLECTUAL_DEVELOPMENT__AND_POLYNEUROPATHY+MIM_morbid+ENSG00000165916	-
Omega-6 PUFAs	2	rs35184771	11	47475189	T	G	1.661e-09	47475189	47723512	248324	38	No	No	RAPSN	ENSG00000165917	upstream_gene_variant	MODIFIER	Transcript	ENST00000298854.2	protein_coding	-	-	-	-	-	-	-	0.0477	0.2708	0.3559	0.3272	2.284	-	GO:0005515:protein_binding,GO:0005737:cytoplasm,GO:0005794:Golgi_apparatus,GO:0005856:cytoskeleton,GO:0005886:plasma_membrane,GO:0007268:synaptic_transmission,GO:0007271:synaptic_transmission_-_cholinergic,GO:0008270:zinc_ion_binding,GO:0030054:cell_junction,GO:0031594:neuromuscular_junction,GO:0033130:acetylcholine_receptor_binding,GO:0035255:ionotropic_glutamate_receptor_binding,GO:0043525:positive_regulation_of_neuron_apoptotic_process,GO:0045211:postsynaptic_membrane
Omega-6 PUFAs	2	rs7121264	11	47730148	A	G	3.038e-09	47487740	47799775	312036	35	No	No	AGBL2	ENSG00000165923	intron_variant	MODIFIER	Transcript	ENST00000525123.1	protein_coding	-	-	-	-	-	-	-	0.5469	0.3056	0.2127	0.1493	1.025	MAC_spectrum_with_limb_anomalies+G2P+ENSG00000109920	GO:0004181:metallocarboxypeptidase_activity,GO:0005829:cytosol,GO:0006508:proteolysis,GO:0008270:zinc_ion_binding
Omega-6 PUFAs	2	rs6485802	11	48051442	C	A	8.938e-14	47805478	48297843	492366	153	No	No	PTPRJ	ENSG00000149177	intron_variant	MODIFIER	Transcript	ENST00000418331.2	protein_coding	-	-	-	-	-	-	-	0.938	0.2401	0.2873	0.181	0.773	Colorectal_Cancer+MIM_morbid+ENSG00000149177,Thrombocytopenia_10+MIM_morbid+ENSG00000149177	GO:0001570:vasculogenesis,GO:0001772:immunological_synapse,GO:0001954:positive_regulation_of_cell-matrix_adhesion,GO:0004725:protein_tyrosine_phosphatase_activity,GO:0005161:platelet-derived_growth_factor_receptor_binding,GO:0005515:protein_binding,GO:0005886:plasma_membrane,GO:0005887:integral_component_of_plasma_membrane,GO:0005911:cell-cell_junction,GO:0006470:protein_dephosphorylation,GO:0007507:heart_development,GO:0007596:blood_coagulation,GO:0008013:beta-catenin_binding,GO:0008285:negative_regulation_of_cell_proliferation,GO:0009986:cell_surface,GO:0010572:positive_regulation_of_platelet_activation,GO:0010642:negative_regulation_of_platelet-derived_growth_factor_receptor_signaling_pathway,GO:0010759:positive_regulation_of_macrophage_chemotaxis,GO:0016311:dephosphorylation,GO:0016791:phosphatase_activity,GO:0019901:protein_kinase_binding,GO:0030155:regulation_of_cell_adhesion,GO:0030308:negative_regulation_of_cell_growth,GO:0030336:negative_regulation_of_cell_migration,GO:0032587:ruffle_membrane,GO:0035335:peptidyl-tyrosine_dephosphorylation,GO:0042059:negative_regulation_of_epidermal_growth_factor_receptor_signaling_pathway,GO:0043116:negative_regulation_of_vascular_permeability,GO:0043407:negative_regulation_of_MAP_kinase_activity,GO:0045295:gamma-catenin_binding,GO:0045785:positive_regulation_of_cell_adhesion,GO:0048008:platelet-derived_growth_factor_receptor_signaling_pathway,GO:0050860:negative_regulation_of_T_cell_receptor_signaling_pathway,GO:0050918:positive_chemotaxis,GO:0051019:mitogen-activated_protein_kinase_binding,GO:0051894:positive_regulation_of_focal_adhesion_assembly,GO:0051897:positive_regulation_of_protein_kinase_B_signaling,GO:0051898:negative_regulation_of_protein_kinase_B_signaling,GO:0060242:contact_inhibition,GO:0070097:delta-catenin_binding,GO:2000272:negative_regulation_of_receptor_activity
Omega-6 PUFAs	2	rs10431004	11	48471269	T	C	1.523e-09	48309784	48719454	409671	100	No	No	-	-	intergenic_variant	MODIFIER	-	-	-	-	-	-	-	-	-	-	0.5908	0.5526	0.2982	0.5644	0.489	-	-
Omega-6 PUFAs	2	rs2202464	11	48961899	G	A	7.213e-09	48745046	49067871	322826	38	No	No	-	-	intergenic_variant	MODIFIER	-	-	-	-	-	-	-	-	-	-	-	-	-	-	-	-	-
Omega-6 PUFAs	2	11:61542006_GA_G	11	61542006	G	GA	2.62e-11	61542006	61623140	81135	67	No	No	MYRF	ENSG00000124920	intron_variant	MODIFIER	Transcript	ENST00000278836.5	protein_coding	-	-	-	-	-	-	-	0.0605	0.5923	0.3519	0.1656	5.56	-	GO:0003677:DNA_binding,GO:0003700:sequence-specific_DNA_binding_transcription_factor_activity,GO:0005634:nucleus,GO:0005789:endoplasmic_reticulum_membrane,GO:0006351:transcription_-_DNA-templated,GO:0006355:regulation_of_transcription_-_DNA-templated,GO:0006508:proteolysis,GO:0008233:peptidase_activity,GO:0014003:oligodendrocyte_development,GO:0016021:integral_component_of_membrane,GO:0022010:central_nervous_system_myelination,GO:0031643:positive_regulation_of_myelination,GO:0032286:central_nervous_system_myelin_maintenance,GO:0045893:positive_regulation_of_transcription_-_DNA-templated,GO:0048709:oligodendrocyte_differentiation
Omega-6 PUFAs	2	rs673335	11	75450576	C	T	9.295e-18	75444605	75569150	124546	182	No	No	RN7SL786P	ENSG00000263993	upstream_gene_variant	MODIFIER	Transcript	ENST00000579130.1	misc_RNA	-	-	-	-	-	-	-	0.5968	0.2966	0.1779	0.18	1.868	-	-
Omega-6 PUFAs	2	rs17119701	11	116331582	G	A	2.615e-08	116331582	116331582	1	1	No	No	-	-	regulatory_region_variant	MODIFIER	RegulatoryFeature	ENSR00001828142	enhancer	-	-	-	-	-	-	-	0.1513	0	0.0427	0.0419	5.359	-	-
Omega-6 PUFAs	2	rs145742932	11	116440470	A	G	5.666e-09	116440470	116440470	1	1	No	No	-	-	intergenic_variant	MODIFIER	-	-	-	-	-	-	-	-	-	-	0	0	0.002	0.002	0.988	-	-
Omega-6 PUFAs	2	rs61904859	11	116492506	T	C	1.034e-14	116476668	116493950	17283	3	No	No	-	-	intergenic_variant	MODIFIER	-	-	-	-	-	-	-	-	-	-	0	0	0.0308	0.001	1.366	-	-
Omega-6 PUFAs	2	rs2187125	11	116517968	G	T	1.42e-11	116514997	116517968	2972	3	No	No	AP000770.1	ENSG00000237937	intron_variant,non_coding_transcript_variant	MODIFIER	Transcript	ENST00000444123.1	lincRNA	-	-	-	-	-	-	-	0.0363	0.0089	0.1501	0.1718	3.794	-	-
Omega-6 PUFAs	2	rs545108	11	116525229	C	G	4.991e-18	116496360	116575473	79114	13	No	No	AP000770.1	ENSG00000237937	intron_variant,non_coding_transcript_variant	MODIFIER	Transcript	ENST00000444123.1	lincRNA	-	-	-	-	-	-	-	-	-	-	-	-	-	-
Omega-6 PUFAs	2	rs1944153	11	116532221	C	T	1.294e-31	116515528	116688268	172741	16	No	No	AP000770.1	ENSG00000237937	downstream_gene_variant	MODIFIER	Transcript	ENST00000444123.1	lincRNA	-	-	-	-	-	-	-	0.0061	0.1915	0.0308	0.1656	0.502	-	-
Omega-6 PUFAs	2	rs117137955	11	116536542	C	T	9.222e-21	116453143	116784793	331651	5	No	No	-	-	intergenic_variant	MODIFIER	-	-	-	-	-	-	-	-	-	-	0	0	0.0089	0.002	0.367	-	-
Omega-6 PUFAs	2	rs150750906	11	116543763	TA	T	2.91e-23	116519655	116575964	56310	19	No	No	-	-	intergenic_variant	MODIFIER	-	-	-	-	-	-	-	-	-	-	0.1415	0.1081	0.1163	0.0542	0.539	-	-
Omega-6 PUFAs	2	rs12800436	11	116558802	T	G	1.959e-10	116537393	116558802	21410	2	No	No	-	-	intergenic_variant	MODIFIER	-	-	-	-	-	-	-	-	-	-	0.0129	0.1607	0.159	0.2147	8.873	-	-
Omega-6 PUFAs	2	rs12574790	11	116575687	T	C	3.241e-20	116542809	116577619	34811	4	No	No	-	-	intergenic_variant	MODIFIER	-	-	-	-	-	-	-	-	-	-	0.1641	0.0317	0.0109	0.0194	0.088	-	-
Omega-6 PUFAs	2	rs11822160	11	116577558	A	T	5.517e-35	116510680	116697301	186622	7	No	No	-	-	intergenic_variant	MODIFIER	-	-	-	-	-	-	-	-	-	-	0.18	0.128	0.1163	0.0726	3.814	-	-
Omega-6 PUFAs	2	rs11216122	11	116609540	T	G	9.182e-12	116563537	116694055	130519	4	No	No	-	-	intergenic_variant	MODIFIER	-	-	-	-	-	-	-	-	-	-	0	0	0.0447	0.0041	4.108	-	-
Omega-6 PUFAs	2	rs187279411	11	116616920	T	C	9.23e-09	116616920	116616920	1	1	No	No	BUD13	ENSG00000137656	downstream_gene_variant	MODIFIER	Transcript	ENST00000260210.4	protein_coding	-	-	-	-	-	-	-	0	0	0.002	0	2.658	-	GO:0000398:mRNA_splicing_-_via_spliceosome,GO:0005515:protein_binding,GO:0006406:mRNA_export_from_nucleus,GO:0070274:RES_complex
Omega-6 PUFAs	2	rs377491137	11	116619390	T	A	4.214e-34	116515557	116846659	331103	11	No	No	BUD13	ENSG00000137656	intron_variant	MODIFIER	Transcript	ENST00000260210.4	protein_coding	-	-	-	-	-	-	-	0.0008	0	0.004	0.0092	4.718	-	GO:0000398:mRNA_splicing_-_via_spliceosome,GO:0005515:protein_binding,GO:0006406:mRNA_export_from_nucleus,GO:0070274:RES_complex
Omega-6 PUFAs	2	11:116623213_TA_T	11	116623213	TA	T	0	116519358	116872221	352864	318	No	No	BUD13	ENSG00000137656	intron_variant	MODIFIER	Transcript	ENST00000260210.4	protein_coding	-	-	-	-	-	-	-	-	-	-	-	-	-	GO:0000398:mRNA_splicing_-_via_spliceosome,GO:0005515:protein_binding,GO:0006406:mRNA_export_from_nucleus,GO:0070274:RES_complex
Omega-6 PUFAs	2	rs191206329	11	116626399	G	C	3.185e-09	116626399	116626399	1	1	No	No	BUD13	ENSG00000137656	intron_variant	MODIFIER	Transcript	ENST00000260210.4	protein_coding	-	-	-	-	-	-	-	0.0015	0	0.005	0.0031	6.315	-	GO:0000398:mRNA_splicing_-_via_spliceosome,GO:0005515:protein_binding,GO:0006406:mRNA_export_from_nucleus,GO:0070274:RES_complex
Omega-6 PUFAs	2	rs193108398	11	116627177	A	G	1.914e-16	116514465	116821609	307145	7	No	No	BUD13	ENSG00000137656	intron_variant	MODIFIER	Transcript	ENST00000260210.4	protein_coding	-	-	-	-	-	-	-	0.0008	0	0.0139	0	0.75	-	GO:0000398:mRNA_splicing_-_via_spliceosome,GO:0005515:protein_binding,GO:0006406:mRNA_export_from_nucleus,GO:0070274:RES_complex
Omega-6 PUFAs	2	rs1268353	11	116639692	T	C	1.779e-52	116527789	116887751	359963	169	No	No	BUD13	ENSG00000137656	intron_variant	MODIFIER	Transcript	ENST00000260210.4	protein_coding	-	-	-	-	-	-	-	0.1566	0.2282	0.331	0.4182	0.36	-	GO:0000398:mRNA_splicing_-_via_spliceosome,GO:0005515:protein_binding,GO:0006406:mRNA_export_from_nucleus,GO:0070274:RES_complex
Omega-6 PUFAs	2	rs148784079	11	116645926	A	C	2.376e-30	116624922	116837608	212687	5	No	No	BUD13	ENSG00000137656	upstream_gene_variant	MODIFIER	Transcript	ENST00000260210.4	protein_coding	-	-	-	-	-	-	-	0	0	0.0149	0	0.112	-	GO:0000398:mRNA_splicing_-_via_spliceosome,GO:0005515:protein_binding,GO:0006406:mRNA_export_from_nucleus,GO:0070274:RES_complex
Omega-6 PUFAs	2	rs139636218	11	116650295	C	T	6.538e-33	116439330	116891007	451678	7	No	No	ZNF259	ENSG00000109917	intron_variant	MODIFIER	Transcript	ENST00000227322.3	protein_coding	-	-	-	-	-	-	-	0	0	0.006	0.001	9.552	-	GO:0005515:protein_binding,GO:0005634:nucleus,GO:0005730:nucleolus,GO:0005737:cytoplasm,GO:0007165:signal_transduction,GO:0008270:zinc_ion_binding,GO:0008283:cell_proliferation
Omega-6 PUFAs	2	rs188521133	11	116650765	C	T	3.091e-10	116650765	116650765	1	1	No	No	ZNF259	ENSG00000109917	intron_variant	MODIFIER	Transcript	ENST00000227322.3	protein_coding	-	-	-	-	-	-	-	0	0	0.008	0	9.613	-	GO:0005515:protein_binding,GO:0005634:nucleus,GO:0005730:nucleolus,GO:0005737:cytoplasm,GO:0007165:signal_transduction,GO:0008270:zinc_ion_binding,GO:0008283:cell_proliferation
Omega-6 PUFAs	2	rs35412484	11	116669428	C	T	1.432e-16	116587849	116691634	103786	3	No	No	-	-	intergenic_variant	MODIFIER	-	-	-	-	-	-	-	-	-	-	0.0076	0	0.1402	0.0624	5.263	-	-
Omega-6 PUFAs	2	rs75542613	11	116679155	A	G	1.015e-27	116601062	116928546	327485	223	No	No	AP006216.5	ENSG00000236267	downstream_gene_variant	MODIFIER	Transcript	ENST00000457746.1	antisense	-	-	-	-	-	-	-	0.0401	0.0437	0.0716	0.1207	4.043	-	-
Omega-6 PUFAs	2	rs142944591	11	116696741	A	G	4.069e-10	116696741	116696741	1	1	No	No	APOA4	ENSG00000110244	upstream_gene_variant	MODIFIER	Transcript	ENST00000357780.3	protein_coding	-	-	-	-	-	-	-	0	0	0.001	0	0.058	-	GO:0001523:retinoid_metabolic_process,GO:0002227:innate_immune_response_in_mucosa,GO:0005319:lipid_transporter_activity,GO:0005507:copper_ion_binding,GO:0005576:extracellular_region,GO:0005615:extracellular_space,GO:0005769:early_endosome,GO:0005788:endoplasmic_reticulum_lumen,GO:0005829:cytosol,GO:0006869:lipid_transport,GO:0006982:response_to_lipid_hydroperoxide,GO:0007159:leukocyte_cell-cell_adhesion,GO:0007603:phototransduction_-_visible_light,GO:0008203:cholesterol_metabolic_process,GO:0008289:lipid_binding,GO:0009986:cell_surface,GO:0010873:positive_regulation_of_cholesterol_esterification,GO:0010898:positive_regulation_of_triglyceride_catabolic_process,GO:0016209:antioxidant_activity,GO:0017127:cholesterol_transporter_activity,GO:0019430:removal_of_superoxide_radicals,GO:0030300:regulation_of_intestinal_cholesterol_absorption,GO:0031210:phosphatidylcholine_binding,GO:0032374:regulation_of_cholesterol_transport,GO:0033344:cholesterol_efflux,GO:0033700:phospholipid_efflux,GO:0034361:very-low-density_lipoprotein_particle,GO:0034364:high-density_lipoprotein_particle,GO:0034371:chylomicron_remodeling,GO:0034372:very-low-density_lipoprotein_particle_remodeling,GO:0034375:high-density_lipoprotein_particle_remodeling,GO:0034378:chylomicron_assembly,GO:0034445:negative_regulation_of_plasma_lipoprotein_particle_oxidation,GO:0035634:response_to_stilbenoid,GO:0042157:lipoprotein_metabolic_process,GO:0042627:chylomicron,GO:0042632:cholesterol_homeostasis,GO:0042744:hydrogen_peroxide_catabolic_process,GO:0042803:protein_homodimerization_activity,GO:0043691:reverse_cholesterol_transport,GO:0044240:multicellular_organismal_lipid_catabolic_process,GO:0044281:small_molecule_metabolic_process,GO:0045723:positive_regulation_of_fatty_acid_biosynthetic_process,GO:0046470:phosphatidylcholine_metabolic_process,GO:0051006:positive_regulation_of_lipoprotein_lipase_activity,GO:0055088:lipid_homeostasis,GO:0060228:phosphatidylcholine-sterol_O-acyltransferase_activator_activity,GO:0065005:protein-lipid_complex_assembly
Omega-6 PUFAs	2	rs7123454	11	116704178	C	A	4.227e-91	116576400	116762583	186184	71	No	No	APOA1	ENSG00000118137	downstream_gene_variant	MODIFIER	Transcript	ENST00000236850.4	protein_coding	-	-	-	-	-	-	-	-	-	-	-	-	-	GO:0001523:retinoid_metabolic_process,GO:0001540:beta-amyloid_binding,GO:0001932:regulation_of_protein_phosphorylation,GO:0001935:endothelial_cell_proliferation,GO:0002576:platelet_degranulation,GO:0002740:negative_regulation_of_cytokine_secretion_involved_in_immune_response,GO:0005319:lipid_transporter_activity,GO:0005515:protein_binding,GO:0005543:phospholipid_binding,GO:0005548:phospholipid_transporter_activity,GO:0005576:extracellular_region,GO:0005615:extracellular_space,GO:0005634:nucleus,GO:0005769:early_endosome,GO:0005788:endoplasmic_reticulum_lumen,GO:0005829:cytosol,GO:0005886:plasma_membrane,GO:0006644:phospholipid_metabolic_process,GO:0006656:phosphatidylcholine_biosynthetic_process,GO:0006695:cholesterol_biosynthetic_process,GO:0006869:lipid_transport,GO:0007186:G-protein_coupled_receptor_signaling_pathway,GO:0007584:response_to_nutrient,GO:0007596:blood_coagulation,GO:0007603:phototransduction_-_visible_light,GO:0008035:high-density_lipoprotein_particle_binding,GO:0008203:cholesterol_metabolic_process,GO:0008211:glucocorticoid_metabolic_process,GO:0008289:lipid_binding,GO:0010804:negative_regulation_of_tumor_necrosis_factor-mediated_signaling_pathway,GO:0010873:positive_regulation_of_cholesterol_esterification,GO:0010903:negative_regulation_of_very-low-density_lipoprotein_particle_remodeling,GO:0014012:peripheral_nervous_system_axon_regeneration,GO:0015485:cholesterol_binding,GO:0015914:phospholipid_transport,GO:0017127:cholesterol_transporter_activity,GO:0018158:protein_oxidation,GO:0018206:peptidyl-methionine_modification,GO:0019899:enzyme_binding,GO:0019915:lipid_storage,GO:0030139:endocytic_vesicle,GO:0030168:platelet_activation,GO:0030300:regulation_of_intestinal_cholesterol_absorption,GO:0030301:cholesterol_transport,GO:0030325:adrenal_gland_development,GO:0031100:organ_regeneration,GO:0031410:cytoplasmic_vesicle,GO:0032489:regulation_of_Cdc42_protein_signal_transduction,GO:0033344:cholesterol_efflux,GO:0033700:phospholipid_efflux,GO:0034115:negative_regulation_of_heterotypic_cell-cell_adhesion,GO:0034190:apolipoprotein_receptor_binding,GO:0034191:apolipoprotein_A-I_receptor_binding,GO:0034361:very-low-density_lipoprotein_particle,GO:0034364:high-density_lipoprotein_particle,GO:0034366:spherical_high-density_lipoprotein_particle,GO:0034375:high-density_lipoprotein_particle_remodeling,GO:0034380:high-density_lipoprotein_particle_assembly,GO:0034384:high-density_lipoprotein_particle_clearance,GO:0034774:secretory_granule_lumen,GO:0042157:lipoprotein_metabolic_process,GO:0042158:lipoprotein_biosynthetic_process,GO:0042493:response_to_drug,GO:0042632:cholesterol_homeostasis,GO:0042802:identical_protein_binding,GO:0043534:blood_vessel_endothelial_cell_migration,GO:0043627:response_to_estrogen_stimulus,GO:0043627:response_to_estrogen,GO:0043691:reverse_cholesterol_transport,GO:0044255:cellular_lipid_metabolic_process,GO:0044281:small_molecule_metabolic_process,GO:0050713:negative_regulation_of_interleukin-1_beta_secretion,GO:0050728:negative_regulation_of_inflammatory_response,GO:0050821:protein_stabilization,GO:0051345:positive_regulation_of_hydrolase_activity,GO:0051346:negative_regulation_of_hydrolase_activity,GO:0051347:positive_regulation_of_transferase_activity,GO:0055085:transmembrane_transport,GO:0055091:phospholipid_homeostasis,GO:0055102:lipase_inhibitor_activity,GO:0060192:negative_regulation_of_lipase_activity,GO:0060228:phosphatidylcholine-sterol_O-acyltransferase_activator_activity,GO:0060354:negative_regulation_of_cell_adhesion_molecule_production,GO:0060761:negative_regulation_of_response_to_cytokine_stimulus,GO:0070328:triglyceride_homeostasis,GO:0070508:cholesterol_import,GO:0070653:high-density_lipoprotein_particle_receptor_binding,GO:0071682:endocytic_vesicle_lumen,GO:0071813:lipoprotein_particle_binding
Omega-6 PUFAs	2	rs536258440	11	116722224	A	G	1.245e-08	116722224	116722224	1	1	No	No	SIK3	ENSG00000160584	intron_variant	MODIFIER	Transcript	ENST00000292055.4	protein_coding	-	-	-	-	-	-	-	0	0	0.002	0	2.915	-	GO:0000287:magnesium_ion_binding,GO:0001958:endochondral_ossification,GO:0004672:protein_kinase_activity,GO:0004674:protein_serine/threonine_kinase_activity,GO:0004713:protein_tyrosine_kinase_activity,GO:0005515:protein_binding,GO:0005524:ATP_binding,GO:0005737:cytoplasm,GO:0006468:protein_phosphorylation,GO:0016772:transferase_activity_-_transferring_phosphorus-containing_groups,GO:0032880:regulation_of_protein_localization,GO:0035108:limb_morphogenesis,GO:0035264:multicellular_organism_growth,GO:0048705:skeletal_system_morphogenesis,GO:0060351:cartilage_development_involved_in_endochondral_bone_morphogenesis
Omega-6 PUFAs	2	rs688456	11	116722551	T	G	1.175e-59	116628401	116963519	335119	94	No	No	SIK3	ENSG00000160584	intron_variant	MODIFIER	Transcript	ENST00000292055.4	protein_coding	-	-	-	-	-	-	-	0.6611	0.1766	0.1769	0.319	13.51	-	GO:0000287:magnesium_ion_binding,GO:0001958:endochondral_ossification,GO:0004672:protein_kinase_activity,GO:0004674:protein_serine/threonine_kinase_activity,GO:0004713:protein_tyrosine_kinase_activity,GO:0005515:protein_binding,GO:0005524:ATP_binding,GO:0005737:cytoplasm,GO:0006468:protein_phosphorylation,GO:0016772:transferase_activity_-_transferring_phosphorus-containing_groups,GO:0032880:regulation_of_protein_localization,GO:0035108:limb_morphogenesis,GO:0035264:multicellular_organism_growth,GO:0048705:skeletal_system_morphogenesis,GO:0060351:cartilage_development_involved_in_endochondral_bone_morphogenesis
Omega-6 PUFAs	2	rs595137	11	116771356	C	T	3.952e-24	116637677	116979406	341730	142	No	No	SIK3	ENSG00000160584	intron_variant	MODIFIER	Transcript	ENST00000292055.4	protein_coding	-	-	-	-	-	-	-	-	-	-	-	-	-	GO:0000287:magnesium_ion_binding,GO:0001958:endochondral_ossification,GO:0004672:protein_kinase_activity,GO:0004674:protein_serine/threonine_kinase_activity,GO:0004713:protein_tyrosine_kinase_activity,GO:0005515:protein_binding,GO:0005524:ATP_binding,GO:0005737:cytoplasm,GO:0006468:protein_phosphorylation,GO:0016772:transferase_activity_-_transferring_phosphorus-containing_groups,GO:0032880:regulation_of_protein_localization,GO:0035108:limb_morphogenesis,GO:0035264:multicellular_organism_growth,GO:0048705:skeletal_system_morphogenesis,GO:0060351:cartilage_development_involved_in_endochondral_bone_morphogenesis
Omega-6 PUFAs	2	rs553415662	11	116782574	A	T	5.66e-23	116733969	116782574	48606	3	No	No	SIK3	ENSG00000160584	intron_variant	MODIFIER	Transcript	ENST00000292055.4	protein_coding	-	-	-	-	-	-	-	0.0008	0	0.0179	0	5.224	GROWTH_RESTRICTION__HYPOPLASTIC_KIDNEYS__ALOPECIA__AND_DISTINCTIVE_FACIES+MIM_morbid+ENSG00000109917	GO:0000287:magnesium_ion_binding,GO:0001958:endochondral_ossification,GO:0004672:protein_kinase_activity,GO:0004674:protein_serine/threonine_kinase_activity,GO:0004713:protein_tyrosine_kinase_activity,GO:0005515:protein_binding,GO:0005524:ATP_binding,GO:0005737:cytoplasm,GO:0006468:protein_phosphorylation,GO:0016772:transferase_activity_-_transferring_phosphorus-containing_groups,GO:0032880:regulation_of_protein_localization,GO:0035108:limb_morphogenesis,GO:0035264:multicellular_organism_growth,GO:0048705:skeletal_system_morphogenesis,GO:0060351:cartilage_development_involved_in_endochondral_bone_morphogenesis
Omega-6 PUFAs	2	rs141150227	11	116864990	A	G	3.764e-26	116840373	117086701	246329	7	No	No	SIK3	ENSG00000160584	intron_variant	MODIFIER	Transcript	ENST00000292055.4	protein_coding	-	-	-	-	-	-	-	0.0008	0	0.0099	0.0133	0.853	SPONDYLOEPIMETAPHYSEAL_DYSPLASIA__KRAKOW_TYPE+MIM_morbid+ENSG00000160584	GO:0000287:magnesium_ion_binding,GO:0001958:endochondral_ossification,GO:0004672:protein_kinase_activity,GO:0004674:protein_serine/threonine_kinase_activity,GO:0004713:protein_tyrosine_kinase_activity,GO:0005515:protein_binding,GO:0005524:ATP_binding,GO:0005737:cytoplasm,GO:0006468:protein_phosphorylation,GO:0016772:transferase_activity_-_transferring_phosphorus-containing_groups,GO:0032880:regulation_of_protein_localization,GO:0035108:limb_morphogenesis,GO:0035264:multicellular_organism_growth,GO:0048705:skeletal_system_morphogenesis,GO:0060351:cartilage_development_involved_in_endochondral_bone_morphogenesis
Omega-6 PUFAs	2	rs144018203	11	116916060	C	G	7.033e-22	116900769	117139196	238428	4	No	No	SIK3	ENSG00000160584	intron_variant	MODIFIER	Transcript	ENST00000292055.4	protein_coding	-	-	-	-	-	-	-	0	0	0.0109	0.001	14.58	SPONDYLOEPIMETAPHYSEAL_DYSPLASIA__KRAKOW_TYPE+MIM_morbid+ENSG00000160584	GO:0000287:magnesium_ion_binding,GO:0001958:endochondral_ossification,GO:0004672:protein_kinase_activity,GO:0004674:protein_serine/threonine_kinase_activity,GO:0004713:protein_tyrosine_kinase_activity,GO:0005515:protein_binding,GO:0005524:ATP_binding,GO:0005737:cytoplasm,GO:0006468:protein_phosphorylation,GO:0016772:transferase_activity_-_transferring_phosphorus-containing_groups,GO:0032880:regulation_of_protein_localization,GO:0035108:limb_morphogenesis,GO:0035264:multicellular_organism_growth,GO:0048705:skeletal_system_morphogenesis,GO:0060351:cartilage_development_involved_in_endochondral_bone_morphogenesis
Omega-6 PUFAs	2	rs184793043	11	116922642	A	G	4.672e-11	116922642	116922642	1	1	No	No	SIK3	ENSG00000160584	intron_variant	MODIFIER	Transcript	ENST00000292055.4	protein_coding	-	-	-	-	-	-	-	0	0	0.006	0.001	0.233	SPONDYLOEPIMETAPHYSEAL_DYSPLASIA__KRAKOW_TYPE+MIM_morbid+ENSG00000160584	GO:0000287:magnesium_ion_binding,GO:0001958:endochondral_ossification,GO:0004672:protein_kinase_activity,GO:0004674:protein_serine/threonine_kinase_activity,GO:0004713:protein_tyrosine_kinase_activity,GO:0005515:protein_binding,GO:0005524:ATP_binding,GO:0005737:cytoplasm,GO:0006468:protein_phosphorylation,GO:0016772:transferase_activity_-_transferring_phosphorus-containing_groups,GO:0032880:regulation_of_protein_localization,GO:0035108:limb_morphogenesis,GO:0035264:multicellular_organism_growth,GO:0048705:skeletal_system_morphogenesis,GO:0060351:cartilage_development_involved_in_endochondral_bone_morphogenesis
Omega-6 PUFAs	2	rs7103842	11	116958028	A	G	6.844e-24	116748314	117101877	353564	9	No	No	SIK3	ENSG00000160584	intron_variant	MODIFIER	Transcript	ENST00000292055.4	protein_coding	-	-	-	-	-	-	-	0.0129	0	0.2058	0.1186	0.173	SPONDYLOEPIMETAPHYSEAL_DYSPLASIA__KRAKOW_TYPE+MIM_morbid+ENSG00000160584	GO:0000287:magnesium_ion_binding,GO:0001958:endochondral_ossification,GO:0004672:protein_kinase_activity,GO:0004674:protein_serine/threonine_kinase_activity,GO:0004713:protein_tyrosine_kinase_activity,GO:0005515:protein_binding,GO:0005524:ATP_binding,GO:0005737:cytoplasm,GO:0006468:protein_phosphorylation,GO:0016772:transferase_activity_-_transferring_phosphorus-containing_groups,GO:0032880:regulation_of_protein_localization,GO:0035108:limb_morphogenesis,GO:0035264:multicellular_organism_growth,GO:0048705:skeletal_system_morphogenesis,GO:0060351:cartilage_development_involved_in_endochondral_bone_morphogenesis
Omega-6 PUFAs	2	rs147740250	11	116973854	AAAT	A	2.253e-23	116749084	117096857	347774	134	No	No	SIK3	ENSG00000160584	upstream_gene_variant	MODIFIER	Transcript	ENST00000292055.4	protein_coding	-	-	-	-	-	-	-	0.0953	0.0853	0.0626	0.1309	4.13	SPONDYLOEPIMETAPHYSEAL_DYSPLASIA__KRAKOW_TYPE+MIM_morbid+ENSG00000160584	GO:0000287:magnesium_ion_binding,GO:0001958:endochondral_ossification,GO:0004672:protein_kinase_activity,GO:0004674:protein_serine/threonine_kinase_activity,GO:0004713:protein_tyrosine_kinase_activity,GO:0005515:protein_binding,GO:0005524:ATP_binding,GO:0005737:cytoplasm,GO:0006468:protein_phosphorylation,GO:0016772:transferase_activity_-_transferring_phosphorus-containing_groups,GO:0032880:regulation_of_protein_localization,GO:0035108:limb_morphogenesis,GO:0035264:multicellular_organism_growth,GO:0048705:skeletal_system_morphogenesis,GO:0060351:cartilage_development_involved_in_endochondral_bone_morphogenesis
Omega-6 PUFAs	2	rs185672288	11	116988389	A	G	3.197e-23	116988389	117189691	201303	4	No	No	AP000936.5	ENSG00000225236	downstream_gene_variant	MODIFIER	Transcript	ENST00000447151.1	processed_pseudogene	-	-	-	-	-	-	-	0	0	0.004	0.0031	0.205	SPONDYLOEPIMETAPHYSEAL_DYSPLASIA__KRAKOW_TYPE+MIM_morbid+ENSG00000160584	-
Omega-6 PUFAs	2	rs111905938	11	116990760	G	GAAAC	1.831e-122	116741553	117100029	358477	411	No	No	AP000936.5	ENSG00000225236	upstream_gene_variant	MODIFIER	Transcript	ENST00000447151.1	processed_pseudogene	-	-	-	-	-	-	-	-	-	-	-	-	SPONDYLOEPIMETAPHYSEAL_DYSPLASIA__KRAKOW_TYPE+MIM_morbid+ENSG00000160584	-
Omega-6 PUFAs	2	rs116995028	11	116999072	T	C	4.522e-10	116902774	117027183	124410	3	No	No	-	-	intergenic_variant	MODIFIER	-	-	-	-	-	-	-	-	-	-	0.0008	0	0.0189	0.0082	0.489	SPONDYLOEPIMETAPHYSEAL_DYSPLASIA__KRAKOW_TYPE+MIM_morbid+ENSG00000160584	-
Omega-6 PUFAs	2	rs493173	11	117086551	A	G	8.671e-12	116927102	117086551	159450	4	No	No	PCSK7	ENSG00000160613	intron_variant	MODIFIER	Transcript	ENST00000320934.3	protein_coding	-	-	-	-	-	-	-	-	-	-	-	-	SPONDYLOEPIMETAPHYSEAL_DYSPLASIA__KRAKOW_TYPE+MIM_morbid+ENSG00000160584	GO:0004252:serine-type_endopeptidase_activity,GO:0006508:proteolysis,GO:0016486:peptide_hormone_processing,GO:0030173:integral_component_of_Golgi_membrane
Omega-6 PUFAs	2	rs181009570	11	117096995	A	G	8.614e-19	116920202	117248283	328082	6	No	No	PCSK7	ENSG00000160613	intron_variant	MODIFIER	Transcript	ENST00000320934.3	protein_coding	-	-	-	-	-	-	-	0	0	0.0119	0.002	0.931	SPONDYLOEPIMETAPHYSEAL_DYSPLASIA__KRAKOW_TYPE+MIM_morbid+ENSG00000160584	GO:0004252:serine-type_endopeptidase_activity,GO:0006508:proteolysis,GO:0016486:peptide_hormone_processing,GO:0030173:integral_component_of_Golgi_membrane
Omega-6 PUFAs	2	rs522645	11	117101574	A	C	8.046e-16	117101574	117156552	54979	42	No	No	PCSK7	ENSG00000160613	intron_variant	MODIFIER	Transcript	ENST00000320934.3	protein_coding	-	-	-	-	-	-	-	0.1732	0.3304	0.2505	0.4233	3.134	-	GO:0004252:serine-type_endopeptidase_activity,GO:0006508:proteolysis,GO:0016486:peptide_hormone_processing,GO:0030173:integral_component_of_Golgi_membrane
Omega-6 PUFAs	2	rs509565	11	117120473	T	C	2.971e-10	117120473	117120473	1	1	No	No	RNF214	ENSG00000167257	intron_variant	MODIFIER	Transcript	ENST00000531452.1	protein_coding	-	-	-	-	-	-	-	-	-	-	-	-	-	GO:0005515:protein_binding,GO:0008270:zinc_ion_binding
Omega-6 PUFAs	2	rs12282721	11	117151412	A	G	1.085e-10	117104492	117168339	63848	26	No	No	RNF214	ENSG00000167257	intron_variant	MODIFIER	Transcript	ENST00000531452.1	protein_coding	-	-	-	-	-	-	-	0.2602	0.1944	0.1014	0.1871	8.593	-	GO:0005515:protein_binding,GO:0008270:zinc_ion_binding
Omega-6 PUFAs	2	rs116987336	11	117175658	A	G	1.269e-33	116976310	117186506	210197	31	No	No	BACE1	ENSG00000186318	intron_variant	MODIFIER	Transcript	ENST00000313005.6	protein_coding	-	-	-	-	-	-	-	0.0008	0	0.0278	0.0143	3.044	-	GO:0004175:endopeptidase_activity,GO:0004190:aspartic-type_endopeptidase_activity,GO:0005768:endosome,GO:0005783:endoplasmic_reticulum,GO:0005794:Golgi_apparatus,GO:0005802:trans-Golgi_network,GO:0005887:integral_component_of_plasma_membrane,GO:0006508:proteolysis,GO:0006509:membrane_protein_ectodomain_proteolysis,GO:0008233:peptidase_activity,GO:0008798:beta-aspartyl-peptidase_activity,GO:0009986:cell_surface,GO:0016020:membrane,GO:0016021:integral_component_of_membrane,GO:0019899:enzyme_binding,GO:0030424:axon,GO:0030659:cytoplasmic_vesicle_membrane,GO:0031410:cytoplasmic_vesicle,GO:0050435:beta-amyloid_metabolic_process
Omega-6 PUFAs	2	rs147611518	11	117261026	A	G	4.915e-12	117261026	117261026	1	1	No	No	CEP164	ENSG00000110274	intron_variant	MODIFIER	Transcript	ENST00000278935.3	protein_coding	-	-	-	-	-	-	-	0	0	0.008	0.0061	6.589	-	GO:0000086:G2/M_transition_of_mitotic_cell_cycle,GO:0000278:mitotic_cell_cycle,GO:0005515:protein_binding,GO:0005634:nucleus,GO:0005737:cytoplasm,GO:0005813:centrosome,GO:0005814:centriole,GO:0005829:cytosol,GO:0005929:cilium,GO:0006281:DNA_repair,GO:0007067:mitosis,GO:0042384:cilium_assembly
Omega-6 PUFAs	2	rs7117842	11	122534504	C	T	7.446e-13	122500846	122553139	52294	59	No	No	UBASH3B	ENSG00000154127	intron_variant	MODIFIER	Transcript	ENST00000284273.5	protein_coding	-	-	-	-	-	-	-	0.4145	0.3343	0.3738	0.3579	6.778	-	GO:0003824:catalytic_activity,GO:0004725:protein_tyrosine_phosphatase_activity,GO:0005515:protein_binding,GO:0005634:nucleus,GO:0005737:cytoplasm,GO:0006469:negative_regulation_of_protein_kinase_activity,GO:0035335:peptidyl-tyrosine_dephosphorylation,GO:0051279:regulation_of_release_of_sequestered_calcium_ion_into_cytosol,GO:0090331:negative_regulation_of_platelet_aggregation
Omega-6 PUFAs	2	rs8177399	11	126160826	T	C	3.081e-08	126160826	126160826	1	1	No	Yes	TIRAP	ENSG00000150455	missense_variant	MODERATE	Transcript	ENST00000392678.3	protein_coding	466	37	13	R/W	Cgg/Tgg	deleterious_low_confidence(0)	possibly_damaging(0.451)	0.0015	0.001	0.0189	0.002	22.4	-	GO:0002224:toll-like_receptor_signaling_pathway,GO:0002755:MyD88-dependent_toll-like_receptor_signaling_pathway,GO:0005080:protein_kinase_C_binding,GO:0005515:protein_binding,GO:0005546:phosphatidylinositol-4-5-bisphosphate_binding,GO:0005737:cytoplasm,GO:0005829:cytosol,GO:0005886:plasma_membrane,GO:0006954:inflammatory_response,GO:0007165:signal_transduction,GO:0007166:cell_surface_receptor_signaling_pathway,GO:0007249:I-kappaB_kinase/NF-kappaB_cascade,GO:0007249:I-kappaB_kinase/NF-kappaB_signaling,GO:0030099:myeloid_cell_differentiation,GO:0030139:endocytic_vesicle,GO:0030674:protein_binding_-_bridging,GO:0030890:positive_regulation_of_B_cell_proliferation,GO:0032496:response_to_lipopolysaccharide,GO:0032587:ruffle_membrane,GO:0032648:regulation_of_interferon-beta_production,GO:0032735:positive_regulation_of_interleukin-12_production,GO:0032738:positive_regulation_of_interleukin-15_production,GO:0032757:positive_regulation_of_interleukin-8_production,GO:0032760:positive_regulation_of_tumor_necrosis_factor_production,GO:0034134:toll-like_receptor_2_signaling_pathway,GO:0034137:positive_regulation_of_toll-like_receptor_2_signaling_pathway,GO:0034141:positive_regulation_of_toll-like_receptor_3_signaling_pathway,GO:0034142:toll-like_receptor_4_signaling_pathway,GO:0034145:positive_regulation_of_toll-like_receptor_4_signaling_pathway,GO:0035662:Toll-like_receptor_4_binding,GO:0035663:Toll-like_receptor_2_binding,GO:0035665:TIRAP-dependent_toll-like_receptor_4_signaling_pathway,GO:0038123:toll-like_receptor_TLR1:TLR2_signaling_pathway,GO:0038124:toll-like_receptor_TLR6:TLR2_signaling_pathway,GO:0042803:protein_homodimerization_activity,GO:0043123:positive_regulation_of_I-kappaB_kinase/NF-kappaB_signaling,GO:0044130:negative_regulation_of_growth_of_symbiont_in_host,GO:0045087:innate_immune_response,GO:0045088:regulation_of_innate_immune_response,GO:0045410:positive_regulation_of_interleukin-6_biosynthetic_process,GO:0046330:positive_regulation_of_JNK_cascade,GO:0046982:protein_heterodimerization_activity,GO:0050830:defense_response_to_Gram-positive_bacterium,GO:0051092:positive_regulation_of_NF-kappaB_transcription_factor_activity,GO:0070374:positive_regulation_of_ERK1_and_ERK2_cascade,GO:0070935:3'-UTR-mediated_mRNA_stabilization,GO:0071221:cellular_response_to_bacterial_lipopeptide,GO:0071223:cellular_response_to_lipoteichoic_acid,GO:0090023:positive_regulation_of_neutrophil_chemotaxis,GO:0090073:positive_regulation_of_protein_homodimerization_activity,GO:2000340:positive_regulation_of_chemokine_(C-X-C_motif)_ligand_1_production,GO:2000343:positive_regulation_of_chemokine_(C-X-C_motif)_ligand_2_production
Omega-6 PUFAs	2	rs76895963	12	4384844	G	T	4.23e-13	4328521	4384844	56324	3	No	No	CCND2	ENSG00000118971	intron_variant	MODIFIER	Transcript	ENST00000261254.3	protein_coding	-	-	-	-	-	-	-	0.0008	0	0.0239	0.0041	13.76	-	GO:0000079:regulation_of_cyclin-dependent_protein_serine/threonine_kinase_activity,GO:0000307:cyclin-dependent_protein_kinase_holoenzyme_complex,GO:0000785:chromatin,GO:0001934:positive_regulation_of_protein_phosphorylation,GO:0005515:protein_binding,GO:0005634:nucleus,GO:0005730:nucleolus,GO:0005829:cytosol,GO:0007049:cell_cycle,GO:0019901:protein_kinase_binding,GO:0031965:nuclear_membrane,GO:0045737:positive_regulation_of_cyclin-dependent_protein_kinase_activity,GO:0051301:cell_division,GO:0051726:regulation_of_cell_cycle
Omega-6 PUFAs	2	rs1805720	12	9148744	T	C	1.177e-08	9082615	9172646	90032	6	No	No	KLRG1	ENSG00000139187	intron_variant	MODIFIER	Transcript	ENST00000356986.3	protein_coding	-	-	-	-	-	-	-	0.2156	0.0585	0.4135	0.3078	0.571	-	GO:0004872:receptor_activity,GO:0005886:plasma_membrane,GO:0006954:inflammatory_response,GO:0006968:cellular_defense_response,GO:0007166:cell_surface_receptor_signaling_pathway,GO:0016021:integral_component_of_membrane,GO:0030246:carbohydrate_binding,GO:0045087:innate_immune_response,GO:0050776:regulation_of_immune_response
Omega-6 PUFAs	2	rs60318946	12	21326728	G	A	2.735e-08	21323338	21326728	3391	2	No	Yes	SLCO1B1	ENSG00000134538	intron_variant	MODIFIER	Transcript	ENST00000256958.2	protein_coding	-	-	-	-	-	-	-	0.1815	0.1587	0.1332	0.0532	0.263	-	GO:0005215:transporter_activity,GO:0005515:protein_binding,GO:0005886:plasma_membrane,GO:0005887:integral_component_of_plasma_membrane,GO:0006810:transport,GO:0008206:bile_acid_metabolic_process,GO:0015347:sodium-independent_organic_anion_transmembrane_transporter_activity,GO:0015711:organic_anion_transport,GO:0015721:bile_acid_and_bile_salt_transport,GO:0016020:membrane,GO:0016021:integral_component_of_membrane,GO:0016323:basolateral_plasma_membrane,GO:0043252:sodium-independent_organic_anion_transport,GO:0044281:small_molecule_metabolic_process,GO:0055085:transmembrane_transport
Omega-6 PUFAs	2	rs75667995	12	25409070	C	T	5.012e-09	25409069	25414408	5340	6	No	No	-	-	intergenic_variant	MODIFIER	-	-	-	-	-	-	-	-	-	-	0.0045	0	0.0726	0.0153	17.75	-	-
Omega-6 PUFAs	2	rs9669354	12	50715252	T	G	3.312e-10	50649504	50946285	296782	41	Yes	Yes	AC140061.3	ENSG00000203422	upstream_gene_variant	MODIFIER	Transcript	ENST00000366241.1	pseudogene	-	-	-	-	-	-	-	0.0159	0.0476	0.3728	0.1452	1.086	INTELLECTUAL_DEVELOPMENTAL_DISORDER__FRA12A_TYPE+G2P+ENSG00000066084,INTELLECTUAL_DEVELOPMENTAL_DISORDER__FRA12A_TYPE+MIM_morbid+ENSG00000066084	-
Omega-6 PUFAs	2	rs7968440	12	51134741	G	A	2.256e-09	50971141	51315031	343891	74	Yes	Yes	DIP2B	ENSG00000066084	intron_variant	MODIFIER	Transcript	ENST00000301180.5	protein_coding	-	-	-	-	-	-	-	0.1566	0.003	0.3738	0.1391	1.621	-	GO:0003824:catalytic_activity,GO:0005634:nucleus,GO:0008134:transcription_factor_binding,GO:0008152:metabolic_process
Omega-6 PUFAs	2	rs7974833	12	57791833	C	T	5.61e-09	57679414	57844049	164636	25	No	Yes	R3HDM2	ENSG00000179912	intron_variant	MODIFIER	Transcript	ENST00000347140.3	protein_coding	-	-	-	-	-	-	-	0.1536	0.0804	0.1899	0.1022	0.195	COMBINED_OXIDATIVE_PHOSPHORYLATION_DEFICIENCY_3+MIM_morbid+ENSG00000123297,Fatal_mitochondrial_disease_due_to_combined_oxidative_phosphorylation_defect_type_3+Orphanet+ENSG00000123297	GO:0003676:nucleic_acid_binding,GO:0005634:nucleus
Omega-6 PUFAs	2	rs7296044	12	110016947	T	A	2.646e-10	109871179	110042348	171170	58	No	No	MVK	ENSG00000110921	intron_variant	MODIFIER	Transcript	ENST00000228510.3	protein_coding	-	-	-	-	-	-	-	-	-	-	-	-	-	GO:0004496:mevalonate_kinase_activity,GO:0005524:ATP_binding,GO:0005737:cytoplasm,GO:0005829:cytosol,GO:0006695:cholesterol_biosynthetic_process,GO:0008299:isoprenoid_biosynthetic_process,GO:0019287:isopentenyl_diphosphate_biosynthetic_process_-_mevalonate_pathway,GO:0042802:identical_protein_binding,GO:0044281:small_molecule_metabolic_process,GO:0050728:negative_regulation_of_inflammatory_response
Omega-6 PUFAs	2	rs1265564	12	111708458	C	A	1.653e-11	111708458	111800258	91801	2	No	No	CUX2	ENSG00000111249	intron_variant	MODIFIER	Transcript	ENST00000261726.6	protein_coding	-	-	-	-	-	-	-	0.0136	0.002	0.4314	0.0573	9.645	-	GO:0003677:DNA_binding,GO:0003700:sequence-specific_DNA_binding_transcription_factor_activity,GO:0005634:nucleus,GO:0006351:transcription_-_DNA-templated,GO:0006355:regulation_of_transcription_-_DNA-templated,GO:0043565:sequence-specific_DNA_binding,GO:0045892:negative_regulation_of_transcription_-_DNA-dependent,GO:0045892:negative_regulation_of_transcription_-_DNA-templated,GO:0071310:cellular_response_to_organic_substance
Omega-6 PUFAs	2	rs11065979	12	112059557	T	C	1.162e-17	111833788	112273499	439712	15	No	No	-	-	intergenic_variant	MODIFIER	-	-	-	-	-	-	-	-	-	-	0.0182	0.003	0.4394	0.0603	3.469	-	-
Omega-6 PUFAs	2	rs11066188	12	112610714	A	G	2.106e-17	112486818	112840766	353949	7	No	No	HECTD4	ENSG00000173064	intron_variant	MODIFIER	Transcript	ENST00000550722.1	protein_coding	-	-	-	-	-	-	-	0.0174	0.003	0.4135	0.0593	0.305	-	GO:0004842:ubiquitin-protein_ligase_activity
Omega-6 PUFAs	2	rs11066309	12	112883476	A	G	2.209e-17	112871372	113048179	176808	14	No	No	PTPN11	ENSG00000179295	intron_variant	MODIFIER	Transcript	ENST00000351677.2	protein_coding	-	-	-	-	-	-	-	0.0174	0.003	0.4165	0.0562	0.007	-	GO:0000077:DNA_damage_checkpoint,GO:0000187:activation_of_MAPK_activity,GO:0004721:phosphoprotein_phosphatase_activity,GO:0004725:protein_tyrosine_phosphatase_activity,GO:0004726:non-membrane_spanning_protein_tyrosine_phosphatase_activity,GO:0005070:SH3/SH2_adaptor_activity,GO:0005158:insulin_receptor_binding,GO:0005515:protein_binding,GO:0005634:nucleus,GO:0005737:cytoplasm,GO:0005739:mitochondrion,GO:0005829:cytosol,GO:0006470:protein_dephosphorylation,GO:0006629:lipid_metabolic_process,GO:0006641:triglyceride_metabolic_process,GO:0007173:epidermal_growth_factor_receptor_signaling_pathway,GO:0007409:axonogenesis,GO:0007411:axon_guidance,GO:0007420:brain_development,GO:0007507:heart_development,GO:0007596:blood_coagulation,GO:0008286:insulin_receptor_signaling_pathway,GO:0008543:fibroblast_growth_factor_receptor_signaling_pathway,GO:0009755:hormone-mediated_signaling_pathway,GO:0009967:positive_regulation_of_signal_transduction,GO:0016311:dephosphorylation,GO:0016791:phosphatase_activity,GO:0019221:cytokine-mediated_signaling_pathway,GO:0019904:protein_domain_specific_binding,GO:0030971:receptor_tyrosine_kinase_binding,GO:0031295:T_cell_costimulation,GO:0031748:D1_dopamine_receptor_binding,GO:0033628:regulation_of_cell_adhesion_mediated_by_integrin,GO:0035265:organ_growth,GO:0035335:peptidyl-tyrosine_dephosphorylation,GO:0036302:atrioventricular_canal_development,GO:0038095:Fc-epsilon_receptor_signaling_pathway,GO:0038127:ERBB_signaling_pathway,GO:0040014:regulation_of_multicellular_organism_growth,GO:0042445:hormone_metabolic_process,GO:0042593:glucose_homeostasis,GO:0043234:protein_complex,GO:0043274:phospholipase_binding,GO:0043560:insulin_receptor_substrate_binding,GO:0045087:innate_immune_response,GO:0046676:negative_regulation_of_insulin_secretion,GO:0046825:regulation_of_protein_export_from_nucleus,GO:0046887:positive_regulation_of_hormone_secretion,GO:0046888:negative_regulation_of_hormone_secretion,GO:0048011:neurotrophin_TRK_receptor_signaling_pathway,GO:0048013:ephrin_receptor_signaling_pathway,GO:0048015:phosphatidylinositol-mediated_signaling,GO:0048609:multicellular_organismal_reproductive_process,GO:0048806:genitalia_development,GO:0048839:inner_ear_development,GO:0050900:leukocyte_migration,GO:0051428:peptide_hormone_receptor_binding,GO:0051463:negative_regulation_of_cortisol_secretion,GO:0060125:negative_regulation_of_growth_hormone_secretion,GO:0060325:face_morphogenesis,GO:0060333:interferon-gamma-mediated_signaling_pathway,GO:0060334:regulation_of_interferon-gamma-mediated_signaling_pathway,GO:0060337:type_I_interferon_signaling_pathway,GO:0060338:regulation_of_type_I_interferon-mediated_signaling_pathway,GO:2001275:positive_regulation_of_glucose_import_in_response_to_insulin_stimulus
Omega-6 PUFAs	2	rs2384049	12	113135531	A	G	1.554e-11	113135531	113218868	83338	27	No	No	MIR1302-1	ENSG00000221560	upstream_gene_variant	MODIFIER	Transcript	ENST00000408633.1	miRNA	-	-	-	-	-	-	-	-	-	-	-	-	-	-
Omega-6 PUFAs	2	rs1169284	12	121419926	C	T	1.482e-22	121353088	121485336	132249	93	No	No	HNF1A	ENSG00000135100	intron_variant	MODIFIER	Transcript	ENST00000257555.6	protein_coding	-	-	-	-	-	-	-	0.2269	0.3849	0.338	0.4039	4.489	-	GO:0000122:negative_regulation_of_transcription_from_RNA_polymerase_II_promoter,GO:0001077:RNA_polymerase_II_core_promoter_proximal_region_sequence-specific_DNA_binding_transcription_factor_activity_involved_in_positive_regulation_of_transcription,GO:0001750:photoreceptor_outer_segment,GO:0001824:blastocyst_development,GO:0001889:liver_development,GO:0001890:placenta_development,GO:0003677:DNA_binding,GO:0003690:double-stranded_DNA_binding,GO:0003700:sequence-specific_DNA_binding_transcription_factor_activity,GO:0005515:protein_binding,GO:0005634:nucleus,GO:0005667:transcription_factor_complex,GO:0005737:cytoplasm,GO:0006338:chromatin_remodeling,GO:0006355:regulation_of_transcription_-_DNA-dependent,GO:0006355:regulation_of_transcription_-_DNA-templated,GO:0006357:regulation_of_transcription_from_RNA_polymerase_II_promoter,GO:0006366:transcription_from_RNA_polymerase_II_promoter,GO:0006633:fatty_acid_biosynthetic_process,GO:0006699:bile_acid_biosynthetic_process,GO:0006783:heme_biosynthetic_process,GO:0006979:response_to_oxidative_stress,GO:0008104:protein_localization,GO:0008134:transcription_factor_binding,GO:0008203:cholesterol_metabolic_process,GO:0009749:response_to_glucose_stimulus,GO:0015721:bile_acid_and_bile_salt_transport,GO:0015908:fatty_acid_transport,GO:0030073:insulin_secretion,GO:0030111:regulation_of_Wnt_receptor_signaling_pathway,GO:0030326:embryonic_limb_morphogenesis,GO:0031018:endocrine_pancreas_development,GO:0035623:renal_glucose_absorption,GO:0042593:glucose_homeostasis,GO:0042803:protein_homodimerization_activity,GO:0043565:sequence-specific_DNA_binding,GO:0043691:reverse_cholesterol_transport,GO:0045120:pronucleus,GO:0045453:bone_resorption,GO:0045893:positive_regulation_of_transcription_-_DNA-dependent,GO:0045893:positive_regulation_of_transcription_-_DNA-templated,GO:0045944:positive_regulation_of_transcription_from_RNA_polymerase_II_promoter,GO:0046323:glucose_import,GO:0046883:regulation_of_hormone_secretion,GO:0046982:protein_heterodimerization_activity,GO:0046983:protein_dimerization_activity,GO:0048341:paraxial_mesoderm_formation,GO:0048608:reproductive_structure_development,GO:0050796:regulation_of_insulin_secretion,GO:0060395:SMAD_protein_signal_transduction
Omega-6 PUFAs	2	rs113707571	12	123785526	C	A	4.101e-11	123741932	123886019	144088	132	Yes	Yes	SBNO1	ENSG00000139697	intron_variant	MODIFIER	Transcript	ENST00000420886.2	protein_coding	-	-	-	-	-	-	-	0.1097	0.123	0.0716	0.1227	2.329	SPERMATOGENIC_FAILURE_56+MIM_morbid+ENSG00000197653,Male_infertility_due_to_large-headed_multiflagellar_polyploid_spermatozoa+Orphanet+ENSG00000197653,Male_infertility_with_azoospermia_or_oligozoospermia_due_to_single_gene_mutation+Orphanet+ENSG00000197653	GO:0003674:molecular_function,GO:0003677:DNA_binding,GO:0003824:catalytic_activity,GO:0005524:ATP_binding,GO:0005575:cellular_component,GO:0006355:regulation_of_transcription_-_DNA-templated,GO:0008150:biological_process,GO:0016491:oxidoreductase_activity,GO:0016787:hydrolase_activity,GO:0055114:oxidation-reduction_process
Omega-6 PUFAs	2	rs369068870	12	125232868	CA	C	4.697e-09	125227899	125236719	8821	3	No	No	-	-	intergenic_variant	MODIFIER	-	-	-	-	-	-	-	-	-	-	0.0129	0.3016	0.1064	0.0736	0.957	-	-
Omega-6 PUFAs	2	rs838913	12	125285953	T	C	5.844e-13	125282882	125290856	7975	19	No	No	SCARB1	ENSG00000073060	intron_variant	MODIFIER	Transcript	ENST00000261693.6	protein_coding	-	-	-	-	-	-	-	-	-	-	-	-	-	GO:0001530:lipopolysaccharide_binding,GO:0001786:phosphatidylserine_binding,GO:0001875:lipopolysaccharide_receptor_activity,GO:0001935:endothelial_cell_proliferation,GO:0005215:transporter_activity,GO:0005545:1-phosphatidylinositol_binding,GO:0005737:cytoplasm,GO:0005765:lysosomal_membrane,GO:0005886:plasma_membrane,GO:0005887:integral_to_plasma_membrane,GO:0005887:integral_component_of_plasma_membrane,GO:0005901:caveola,GO:0006702:androgen_biosynthetic_process,GO:0006707:cholesterol_catabolic_process,GO:0006869:lipid_transport,GO:0006910:phagocytosis_-_recognition,GO:0007155:cell_adhesion,GO:0008035:high-density_lipoprotein_particle_binding,GO:0009986:cell_surface,GO:0010595:positive_regulation_of_endothelial_cell_migration,GO:0010867:positive_regulation_of_triglyceride_biosynthetic_process,GO:0010886:positive_regulation_of_cholesterol_storage,GO:0010899:regulation_of_phosphatidylcholine_catabolic_process,GO:0015914:phospholipid_transport,GO:0015920:lipopolysaccharide_transport,GO:0016020:membrane,GO:0016021:integral_to_membrane,GO:0019048:modulation_by_virus_of_host_morphology_or_physiology,GO:0030169:low-density_lipoprotein_particle_binding,GO:0030301:cholesterol_transport,GO:0030666:endocytic_vesicle_membrane,GO:0031528:microvillus_membrane,GO:0031663:lipopolysaccharide-mediated_signaling_pathway,GO:0032497:detection_of_lipopolysaccharide,GO:0033344:cholesterol_efflux,GO:0034185:apolipoprotein_binding,GO:0034186:apolipoprotein_A-I_binding,GO:0034375:high-density_lipoprotein_particle_remodeling,GO:0034383:low-density_lipoprotein_particle_clearance,GO:0034384:high-density_lipoprotein_particle_clearance,GO:0042060:wound_healing,GO:0042157:lipoprotein_metabolic_process,GO:0042632:cholesterol_homeostasis,GO:0042803:protein_homodimerization_activity,GO:0043534:blood_vessel_endothelial_cell_migration,GO:0043654:recognition_of_apoptotic_cell,GO:0043691:reverse_cholesterol_transport,GO:0044281:small_molecule_metabolic_process,GO:0050764:regulation_of_phagocytosis,GO:0051000:positive_regulation_of_nitric-oxide_synthase_activity,GO:0051856:adhesion_to_symbiont,GO:0070328:triglyceride_homeostasis,GO:0070506:high-density_lipoprotein_particle_receptor_activity,GO:0070508:cholesterol_import
Omega-6 PUFAs	2	rs10846744	12	125312425	C	G	1.017e-10	125303254	125316743	13490	10	No	No	SCARB1	ENSG00000073060	intron_variant	MODIFIER	Transcript	ENST00000261693.6	protein_coding	-	-	-	-	-	-	-	0.6967	0.5724	0.17	0.1963	5.066	-	GO:0001530:lipopolysaccharide_binding,GO:0001786:phosphatidylserine_binding,GO:0001875:lipopolysaccharide_receptor_activity,GO:0001935:endothelial_cell_proliferation,GO:0005215:transporter_activity,GO:0005545:1-phosphatidylinositol_binding,GO:0005737:cytoplasm,GO:0005765:lysosomal_membrane,GO:0005886:plasma_membrane,GO:0005887:integral_to_plasma_membrane,GO:0005887:integral_component_of_plasma_membrane,GO:0005901:caveola,GO:0006702:androgen_biosynthetic_process,GO:0006707:cholesterol_catabolic_process,GO:0006869:lipid_transport,GO:0006910:phagocytosis_-_recognition,GO:0007155:cell_adhesion,GO:0008035:high-density_lipoprotein_particle_binding,GO:0009986:cell_surface,GO:0010595:positive_regulation_of_endothelial_cell_migration,GO:0010867:positive_regulation_of_triglyceride_biosynthetic_process,GO:0010886:positive_regulation_of_cholesterol_storage,GO:0010899:regulation_of_phosphatidylcholine_catabolic_process,GO:0015914:phospholipid_transport,GO:0015920:lipopolysaccharide_transport,GO:0016020:membrane,GO:0016021:integral_to_membrane,GO:0019048:modulation_by_virus_of_host_morphology_or_physiology,GO:0030169:low-density_lipoprotein_particle_binding,GO:0030301:cholesterol_transport,GO:0030666:endocytic_vesicle_membrane,GO:0031528:microvillus_membrane,GO:0031663:lipopolysaccharide-mediated_signaling_pathway,GO:0032497:detection_of_lipopolysaccharide,GO:0033344:cholesterol_efflux,GO:0034185:apolipoprotein_binding,GO:0034186:apolipoprotein_A-I_binding,GO:0034375:high-density_lipoprotein_particle_remodeling,GO:0034383:low-density_lipoprotein_particle_clearance,GO:0034384:high-density_lipoprotein_particle_clearance,GO:0042060:wound_healing,GO:0042157:lipoprotein_metabolic_process,GO:0042632:cholesterol_homeostasis,GO:0042803:protein_homodimerization_activity,GO:0043534:blood_vessel_endothelial_cell_migration,GO:0043654:recognition_of_apoptotic_cell,GO:0043691:reverse_cholesterol_transport,GO:0044281:small_molecule_metabolic_process,GO:0050764:regulation_of_phagocytosis,GO:0051000:positive_regulation_of_nitric-oxide_synthase_activity,GO:0051856:adhesion_to_symbiont,GO:0070328:triglyceride_homeostasis,GO:0070506:high-density_lipoprotein_particle_receptor_activity,GO:0070508:cholesterol_import
Omega-6 PUFAs	2	rs10773112	12	125338529	C	T	1.17e-09	125324798	125338529	13732	4	No	No	SCARB1	ENSG00000073060	intron_variant	MODIFIER	Transcript	ENST00000261693.6	protein_coding	-	-	-	-	-	-	-	-	-	-	-	-	-	GO:0001530:lipopolysaccharide_binding,GO:0001786:phosphatidylserine_binding,GO:0001875:lipopolysaccharide_receptor_activity,GO:0001935:endothelial_cell_proliferation,GO:0005215:transporter_activity,GO:0005545:1-phosphatidylinositol_binding,GO:0005737:cytoplasm,GO:0005765:lysosomal_membrane,GO:0005886:plasma_membrane,GO:0005887:integral_to_plasma_membrane,GO:0005887:integral_component_of_plasma_membrane,GO:0005901:caveola,GO:0006702:androgen_biosynthetic_process,GO:0006707:cholesterol_catabolic_process,GO:0006869:lipid_transport,GO:0006910:phagocytosis_-_recognition,GO:0007155:cell_adhesion,GO:0008035:high-density_lipoprotein_particle_binding,GO:0009986:cell_surface,GO:0010595:positive_regulation_of_endothelial_cell_migration,GO:0010867:positive_regulation_of_triglyceride_biosynthetic_process,GO:0010886:positive_regulation_of_cholesterol_storage,GO:0010899:regulation_of_phosphatidylcholine_catabolic_process,GO:0015914:phospholipid_transport,GO:0015920:lipopolysaccharide_transport,GO:0016020:membrane,GO:0016021:integral_to_membrane,GO:0019048:modulation_by_virus_of_host_morphology_or_physiology,GO:0030169:low-density_lipoprotein_particle_binding,GO:0030301:cholesterol_transport,GO:0030666:endocytic_vesicle_membrane,GO:0031528:microvillus_membrane,GO:0031663:lipopolysaccharide-mediated_signaling_pathway,GO:0032497:detection_of_lipopolysaccharide,GO:0033344:cholesterol_efflux,GO:0034185:apolipoprotein_binding,GO:0034186:apolipoprotein_A-I_binding,GO:0034375:high-density_lipoprotein_particle_remodeling,GO:0034383:low-density_lipoprotein_particle_clearance,GO:0034384:high-density_lipoprotein_particle_clearance,GO:0042060:wound_healing,GO:0042157:lipoprotein_metabolic_process,GO:0042632:cholesterol_homeostasis,GO:0042803:protein_homodimerization_activity,GO:0043534:blood_vessel_endothelial_cell_migration,GO:0043654:recognition_of_apoptotic_cell,GO:0043691:reverse_cholesterol_transport,GO:0044281:small_molecule_metabolic_process,GO:0050764:regulation_of_phagocytosis,GO:0051000:positive_regulation_of_nitric-oxide_synthase_activity,GO:0051856:adhesion_to_symbiont,GO:0070328:triglyceride_homeostasis,GO:0070506:high-density_lipoprotein_particle_receptor_activity,GO:0070508:cholesterol_import
Omega-6 PUFAs	2	rs77206294	12	133056435	T	C	1.394e-08	133048600	133140853	92254	12	Yes	Yes	-	-	intergenic_variant	MODIFIER	-	-	-	-	-	-	-	-	-	-	0.034	0.122	0.1402	0.1104	0.221	-	-
Omega-6 PUFAs	2	rs7140110	13	114544024	C	T	4.951e-24	114479871	114565889	86019	70	No	No	GAS6	ENSG00000183087	intron_variant	MODIFIER	Transcript	ENST00000327773.6	protein_coding	-	-	-	-	-	-	-	0.2595	0.2401	0.3151	0.4213	1.53	-	GO:0001764:neuron_migration,GO:0001786:phosphatidylserine_binding,GO:0001934:positive_regulation_of_protein_phosphorylation,GO:0001961:positive_regulation_of_cytokine-mediated_signaling_pathway,GO:0002576:platelet_degranulation,GO:0003104:positive_regulation_of_glomerular_filtration,GO:0005102:receptor_binding,GO:0005245:voltage-gated_calcium_channel_activity,GO:0005509:calcium_ion_binding,GO:0005515:protein_binding,GO:0005576:extracellular_region,GO:0005615:extracellular_space,GO:0005622:intracellular,GO:0005737:cytoplasm,GO:0005788:endoplasmic_reticulum_lumen,GO:0005796:Golgi_lumen,GO:0006468:protein_phosphorylation,GO:0006508:proteolysis,GO:0006909:phagocytosis,GO:0007050:cell_cycle_arrest,GO:0007155:cell_adhesion,GO:0007165:signal_transduction,GO:0007167:enzyme_linked_receptor_protein_signaling_pathway,GO:0007596:blood_coagulation,GO:0008283:cell_proliferation,GO:0009267:cellular_response_to_starvation,GO:0010628:positive_regulation_of_gene_expression,GO:0010804:negative_regulation_of_tumor_necrosis_factor-mediated_signaling_pathway,GO:0010934:macrophage_cytokine_production,GO:0016477:cell_migration,GO:0017187:peptidyl-glutamic_acid_carboxylation,GO:0018105:peptidyl-serine_phosphorylation,GO:0019064:fusion_of_virus_membrane_with_host_plasma_membrane,GO:0019079:viral_genome_replication,GO:0030168:platelet_activation,GO:0030296:protein_tyrosine_kinase_activator_activity,GO:0030971:receptor_tyrosine_kinase_binding,GO:0031093:platelet_alpha_granule_lumen,GO:0031100:organ_regeneration,GO:0031589:cell-substrate_adhesion,GO:0032008:positive_regulation_of_TOR_signaling_cascade,GO:0032008:positive_regulation_of_TOR_signaling,GO:0032148:activation_of_protein_kinase_B_activity,GO:0032689:negative_regulation_of_interferon-gamma_production,GO:0032715:negative_regulation_of_interleukin-6_production,GO:0032720:negative_regulation_of_tumor_necrosis_factor_production,GO:0032825:positive_regulation_of_natural_killer_cell_differentiation,GO:0033138:positive_regulation_of_peptidyl-serine_phosphorylation,GO:0033159:negative_regulation_of_protein_import_into_nucleus_-_translocation,GO:0035457:cellular_response_to_interferon-alpha,GO:0035690:cellular_response_to_drug,GO:0035754:B_cell_chemotaxis,GO:0040008:regulation_of_growth,GO:0043027:cysteine-type_endopeptidase_inhibitor_activity_involved_in_apoptotic_process,GO:0043066:negative_regulation_of_apoptotic_process,GO:0043154:negative_regulation_of_cysteine-type_endopeptidase_activity_involved_in_apoptotic_process,GO:0043277:apoptotic_cell_clearance,GO:0043433:negative_regulation_of_sequence-specific_DNA_binding_transcription_factor_activity,GO:0043491:protein_kinase_B_signaling_cascade,GO:0043491:protein_kinase_B_signaling,GO:0043687:post-translational_protein_modification,GO:0044267:cellular_protein_metabolic_process,GO:0045860:positive_regulation_of_protein_kinase_activity,GO:0045892:negative_regulation_of_transcription_-_DNA-templated,GO:0046718:viral_entry_into_host_cell,GO:0046813:receptor-mediated_virion_attachment_to_host_cell,GO:0046827:positive_regulation_of_protein_export_from_nucleus,GO:0048018:receptor_agonist_activity,GO:0048146:positive_regulation_of_fibroblast_proliferation,GO:0050711:negative_regulation_of_interleukin-1_secretion,GO:0050766:positive_regulation_of_phagocytosis,GO:0050900:leukocyte_migration,GO:0051897:positive_regulation_of_protein_kinase_B_signaling_cascade,GO:0051897:positive_regulation_of_protein_kinase_B_signaling,GO:0060090:binding_-_bridging,GO:0061098:positive_regulation_of_protein_tyrosine_kinase_activity,GO:0070168:negative_regulation_of_biomineral_tissue_development,GO:0070374:positive_regulation_of_ERK1_and_ERK2_cascade,GO:0070527:platelet_aggregation,GO:0070588:calcium_ion_transmembrane_transport,GO:0071307:cellular_response_to_vitamin_K,GO:0071333:cellular_response_to_glucose_stimulus,GO:0071363:cellular_response_to_growth_factor_stimulus,GO:0072661:protein_targeting_to_plasma_membrane,GO:0085029:extracellular_matrix_assembly,GO:0097028:dendritic_cell_differentiation,GO:0097241:hematopoietic_stem_cell_migration_to_bone_marrow,GO:1900142:negative_regulation_of_oligodendrocyte_apoptotic_process,GO:1900165:negative_regulation_of_interleukin-6_secretion,GO:2000270:negative_regulation_of_fibroblast_apoptotic_process,GO:2000352:negative_regulation_of_endothelial_cell_apoptotic_process,GO:2000510:positive_regulation_of_dendritic_cell_chemotaxis,GO:2000533:negative_regulation_of_renal_albumin_absorption,GO:2000669:negative_regulation_of_dendritic_cell_apoptotic_process
Omega-6 PUFAs	2	rs143875230	15	43278726	A	G	3.629e-09	43278726	43278726	1	1	No	No	UBR1	ENSG00000159459	intron_variant	MODIFIER	Transcript	ENST00000290650.4	protein_coding	-	-	-	-	-	-	-	0	0	0.0219	0.0051	4.274	-	GO:0000151:ubiquitin_ligase_complex,GO:0000502:proteasome_complex,GO:0004842:ubiquitin-protein_ligase_activity,GO:0005515:protein_binding,GO:0005829:cytosol,GO:0006511:ubiquitin-dependent_protein_catabolic_process,GO:0008270:zinc_ion_binding,GO:0030163:protein_catabolic_process,GO:0032007:negative_regulation_of_TOR_signaling,GO:0070728:leucine_binding,GO:0071233:cellular_response_to_leucine
Omega-6 PUFAs	2	rs755492786	15	43677975	C	CT	9.685e-12	43677975	43757184	79210	6	No	No	TUBGCP4	ENSG00000137822	splice_polypyrimidine_tract_variant,intron_variant	LOW	Transcript	ENST00000564079.1	protein_coding	-	-	-	-	-	-	-	0	0	0.0249	0.0041	9.585	-	GO:0000086:G2/M_transition_of_mitotic_cell_cycle,GO:0000226:microtubule_cytoskeleton_organization,GO:0000278:mitotic_cell_cycle,GO:0000922:spindle_pole,GO:0005200:structural_constituent_of_cytoskeleton,GO:0005813:centrosome,GO:0005815:microtubule_organizing_center,GO:0005829:cytosol,GO:0005874:microtubule,GO:0006461:protein_complex_assembly,GO:0007020:microtubule_nucleation,GO:0008274:gamma-tubulin_ring_complex,GO:0015630:microtubule_cytoskeleton
Omega-6 PUFAs	2	rs139974673	15	44027885	C	T	1.585e-12	43820717	44028047	207331	5	No	No	RNU6-354P	ENSG00000206589	upstream_gene_variant	MODIFIER	Transcript	ENST00000383862.1	snRNA	-	-	-	-	-	-	-	0	0	0.0258	0.0041	10.09	FRMD5-related_developmental_disorder+G2P+ENSG00000171877,NEURODEVELOPMENTAL_DISORDER_WITH_EYE_MOVEMENT_ABNORMALITIES_AND_ATAXIA+MIM_morbid+ENSG00000171877	-
Omega-6 PUFAs	2	rs17240566	15	58448287	G	A	3.021e-10	58448287	58457789	9503	9	No	No	AQP9	ENSG00000103569	intron_variant	MODIFIER	Transcript	ENST00000219919.4	protein_coding	-	-	-	-	-	-	-	-	-	-	-	-	ALDH1A2-related_diaphragmatic_hernia_and_pulmonary_hypoplasia+G2P+ENSG00000128918,Diaphragmatic_hernia_4__with_cardiovascular_defects+MIM_morbid+ENSG00000128918,HEPATIC_LIPASE_DEFICIENCY+MIM_morbid+ENSG00000166035,HIGH_DENSITY_LIPOPROTEIN_CHOLESTEROL_LEVEL_QUANTITATIVE_TRAIT_LOCUS_12+MIM_morbid+ENSG00000166035,TYPE_2_DIABETES_MELLITUS+MIM_morbid+ENSG00000166035,Hyperlipidemia_due_to_hepatic_triacylglycerol_lipase_deficiency+Orphanet+ENSG00000166035	GO:0005215:transporter_activity,GO:0005275:amine_transmembrane_transporter_activity,GO:0005345:purine_nucleobase_transmembrane_transporter_activity,GO:0005350:pyrimidine_nucleobase_transmembrane_transporter_activity,GO:0005372:water_transmembrane_transporter_activity,GO:0005886:plasma_membrane,GO:0005887:integral_component_of_plasma_membrane,GO:0006810:transport,GO:0006833:water_transport,GO:0006863:purine_nucleobase_transport,GO:0006955:immune_response,GO:0006970:response_to_osmotic_stress,GO:0007588:excretion,GO:0008152:metabolic_process,GO:0010033:response_to_organic_substance,GO:0015166:polyol_transmembrane_transporter_activity,GO:0015250:water_channel_activity,GO:0015254:glycerol_channel_activity,GO:0015288:porin_activity,GO:0015722:canalicular_bile_acid_transport,GO:0015791:polyol_transport,GO:0015793:glycerol_transport,GO:0015837:amine_transport,GO:0015855:pyrimidine_nucleobase_transport,GO:0016020:membrane,GO:0016021:integral_component_of_membrane,GO:0016323:basolateral_plasma_membrane,GO:0030104:water_homeostasis,GO:0043231:intracellular_membrane-bounded_organelle,GO:0046689:response_to_mercury_ion,GO:0046942:carboxylic_acid_transport,GO:0046943:carboxylic_acid_transmembrane_transporter_activity,GO:0055085:transmembrane_transport,GO:0071320:cellular_response_to_cAMP,GO:0072531:pyrimidine-containing_compound_transmembrane_transport
Omega-6 PUFAs	2	rs79201154	15	58546646	A	G	2.318e-11	58507602	58554914	47313	3	No	No	ALDH1A2	ENSG00000128918	intron_variant	MODIFIER	Transcript	ENST00000558231.1	protein_coding	-	-	-	-	-	-	-	0.0008	0	0.0159	0.0072	0.203	HEPATIC_LIPASE_DEFICIENCY+MIM_morbid+ENSG00000166035,HIGH_DENSITY_LIPOPROTEIN_CHOLESTEROL_LEVEL_QUANTITATIVE_TRAIT_LOCUS_12+MIM_morbid+ENSG00000166035,TYPE_2_DIABETES_MELLITUS+MIM_morbid+ENSG00000166035,Hyperlipidemia_due_to_hepatic_triacylglycerol_lipase_deficiency+Orphanet+ENSG00000166035	GO:0001568:blood_vessel_development,GO:0001758:retinal_dehydrogenase_activity,GO:0001822:kidney_development,GO:0001889:liver_development,GO:0001936:regulation_of_endothelial_cell_proliferation,GO:0003007:heart_morphogenesis,GO:0004028:3-chloroallyl_aldehyde_dehydrogenase_activity,GO:0005634:nucleus,GO:0005737:cytoplasm,GO:0005829:cytosol,GO:0007494:midgut_development,GO:0008152:metabolic_process,GO:0008284:positive_regulation_of_cell_proliferation,GO:0009855:determination_of_bilateral_symmetry,GO:0009952:anterior/posterior_pattern_specification,GO:0009954:proximal/distal_pattern_formation,GO:0010628:positive_regulation_of_gene_expression,GO:0014032:neural_crest_cell_development,GO:0016331:morphogenesis_of_embryonic_epithelium,GO:0016491:oxidoreductase_activity,GO:0016620:oxidoreductase_activity_-_acting_on_the_aldehyde_or_oxo_group_of_donors_-_NAD_or_NADP_as_acceptor,GO:0016918:retinal_binding,GO:0021983:pituitary_gland_development,GO:0030182:neuron_differentiation,GO:0030324:lung_development,GO:0030902:hindbrain_development,GO:0031016:pancreas_development,GO:0031076:embryonic_camera-type_eye_development,GO:0032355:response_to_estradiol,GO:0033189:response_to_vitamin_A,GO:0035115:embryonic_forelimb_morphogenesis,GO:0035799:ureter_maturation,GO:0042574:retinal_metabolic_process,GO:0042904:9-cis-retinoic_acid_biosynthetic_process,GO:0043065:positive_regulation_of_apoptotic_process,GO:0048384:retinoic_acid_receptor_signaling_pathway,GO:0048471:perinuclear_region_of_cytoplasm,GO:0048566:embryonic_digestive_tract_development,GO:0048738:cardiac_muscle_tissue_development,GO:0055114:oxidation-reduction_process,GO:0060324:face_development,GO:0071300:cellular_response_to_retinoic_acid
Omega-6 PUFAs	2	rs35717353	15	58572034	AAG	A	2.748e-24	58500953	58709725	208773	82	No	No	ALDH1A2	ENSG00000128918	upstream_gene_variant	MODIFIER	Transcript	ENST00000558231.1	protein_coding	-	-	-	-	-	-	-	0.2602	0.4563	0.1312	0.2822	1.349	-	GO:0001568:blood_vessel_development,GO:0001758:retinal_dehydrogenase_activity,GO:0001822:kidney_development,GO:0001889:liver_development,GO:0001936:regulation_of_endothelial_cell_proliferation,GO:0003007:heart_morphogenesis,GO:0004028:3-chloroallyl_aldehyde_dehydrogenase_activity,GO:0005634:nucleus,GO:0005737:cytoplasm,GO:0005829:cytosol,GO:0007494:midgut_development,GO:0008152:metabolic_process,GO:0008284:positive_regulation_of_cell_proliferation,GO:0009855:determination_of_bilateral_symmetry,GO:0009952:anterior/posterior_pattern_specification,GO:0009954:proximal/distal_pattern_formation,GO:0010628:positive_regulation_of_gene_expression,GO:0014032:neural_crest_cell_development,GO:0016331:morphogenesis_of_embryonic_epithelium,GO:0016491:oxidoreductase_activity,GO:0016620:oxidoreductase_activity_-_acting_on_the_aldehyde_or_oxo_group_of_donors_-_NAD_or_NADP_as_acceptor,GO:0016918:retinal_binding,GO:0021983:pituitary_gland_development,GO:0030182:neuron_differentiation,GO:0030324:lung_development,GO:0030902:hindbrain_development,GO:0031016:pancreas_development,GO:0031076:embryonic_camera-type_eye_development,GO:0032355:response_to_estradiol,GO:0033189:response_to_vitamin_A,GO:0035115:embryonic_forelimb_morphogenesis,GO:0035799:ureter_maturation,GO:0042574:retinal_metabolic_process,GO:0042904:9-cis-retinoic_acid_biosynthetic_process,GO:0043065:positive_regulation_of_apoptotic_process,GO:0048384:retinoic_acid_receptor_signaling_pathway,GO:0048471:perinuclear_region_of_cytoplasm,GO:0048566:embryonic_digestive_tract_development,GO:0048738:cardiac_muscle_tissue_development,GO:0055114:oxidation-reduction_process,GO:0060324:face_development,GO:0071300:cellular_response_to_retinoic_acid
Omega-6 PUFAs	2	rs752859067	15	58582479	C	CTT	2.377e-53	58545064	58668342	123279	77	No	No	-	-	regulatory_region_variant	MODIFIER	RegulatoryFeature	ENSR00001089890	enhancer	-	-	-	-	-	-	-	0.0613	0.0952	0.1471	0.0971	1.161	-	-
Omega-6 PUFAs	2	rs202001522	15	58599817	A	G	6.987e-09	58599817	58599817	1	1	No	No	-	-	regulatory_region_variant	MODIFIER	RegulatoryFeature	ENSR00001089899	enhancer	-	-	-	-	-	-	-	0.2148	0.002	0.0239	0.0051	1.406	ALZHEIMER_DISEASE_18+MIM_morbid+ENSG00000137845,Reticulate_acropigmentation_of_Kitamura+MIM_morbid+ENSG00000137845,Reticulate_acropigmentation_of_Kitamura+Orphanet+ENSG00000137845	-
Omega-6 PUFAs	2	rs71478663	15	58604235	G	A	1.918e-09	58601691	58604235	2545	5	No	No	-	-	intergenic_variant	MODIFIER	-	-	-	-	-	-	-	-	-	-	0.3979	0.1171	0.1551	0.0838	5.64	ALZHEIMER_DISEASE_18+MIM_morbid+ENSG00000137845,Reticulate_acropigmentation_of_Kitamura+MIM_morbid+ENSG00000137845,Reticulate_acropigmentation_of_Kitamura+Orphanet+ENSG00000137845	-
Omega-6 PUFAs	2	rs185221561	15	58633571	T	A	3.644e-11	58633571	58633571	1	1	No	No	-	-	intergenic_variant	MODIFIER	-	-	-	-	-	-	-	-	-	-	0	0	0.0398	0.0204	0.103	ALZHEIMER_DISEASE_18+MIM_morbid+ENSG00000137845,Reticulate_acropigmentation_of_Kitamura+MIM_morbid+ENSG00000137845,Reticulate_acropigmentation_of_Kitamura+Orphanet+ENSG00000137845	-
Omega-6 PUFAs	2	rs445093	15	58644949	T	C	5.733e-15	58643839	58662090	18252	10	No	No	-	-	intergenic_variant	MODIFIER	-	-	-	-	-	-	-	-	-	-	0.0613	0.1081	0.336	0.3282	1.61	ALZHEIMER_DISEASE_18+MIM_morbid+ENSG00000137845,Reticulate_acropigmentation_of_Kitamura+MIM_morbid+ENSG00000137845,Reticulate_acropigmentation_of_Kitamura+Orphanet+ENSG00000137845	-
Omega-6 PUFAs	2	rs12907378	15	58654430	A	G	6.792e-31	58635273	58666679	31407	21	No	No	-	-	regulatory_region_variant	MODIFIER	RegulatoryFeature	ENSR00000369470	enhancer	-	-	-	-	-	-	-	0.0257	0.245	0.1024	0.0736	4.515	ALZHEIMER_DISEASE_18+MIM_morbid+ENSG00000137845,Reticulate_acropigmentation_of_Kitamura+MIM_morbid+ENSG00000137845,Reticulate_acropigmentation_of_Kitamura+Orphanet+ENSG00000137845	-
Omega-6 PUFAs	2	rs1532085	15	58683366	A	G	1.444e-203	58670135	58716615	46481	110	No	No	-	-	intergenic_variant	MODIFIER	-	-	-	-	-	-	-	-	-	-	-	-	-	-	-	ALZHEIMER_DISEASE_18+MIM_morbid+ENSG00000137845,Reticulate_acropigmentation_of_Kitamura+MIM_morbid+ENSG00000137845,Reticulate_acropigmentation_of_Kitamura+Orphanet+ENSG00000137845	-
Omega-6 PUFAs	2	rs8042174	15	58685970	C	T	3.326e-41	58630240	58711894	81655	30	No	No	-	-	regulatory_region_variant	MODIFIER	RegulatoryFeature	ENSR00001089925	enhancer	-	-	-	-	-	-	-	0.121	0.3363	0.1014	0.1769	3.626	ALZHEIMER_DISEASE_18+MIM_morbid+ENSG00000137845,Reticulate_acropigmentation_of_Kitamura+MIM_morbid+ENSG00000137845,Reticulate_acropigmentation_of_Kitamura+Orphanet+ENSG00000137845	-
Omega-6 PUFAs	2	rs118078695	15	58686409	A	G	1.936e-10	58686409	58686409	1	1	No	No	-	-	intergenic_variant	MODIFIER	-	-	-	-	-	-	-	-	-	-	0	0.001	0.0159	0.002	0.905	ALZHEIMER_DISEASE_18+MIM_morbid+ENSG00000137845,Reticulate_acropigmentation_of_Kitamura+MIM_morbid+ENSG00000137845,Reticulate_acropigmentation_of_Kitamura+Orphanet+ENSG00000137845	-
Omega-6 PUFAs	2	rs78893833	15	58688159	G	A	2.376e-10	58688159	58688159	1	1	No	No	-	-	regulatory_region_variant	MODIFIER	RegulatoryFeature	ENSR00001871383	enhancer	-	-	-	-	-	-	-	0.0008	0	0.0139	0.0143	11.1	ALZHEIMER_DISEASE_18+MIM_morbid+ENSG00000137845,Reticulate_acropigmentation_of_Kitamura+MIM_morbid+ENSG00000137845,Reticulate_acropigmentation_of_Kitamura+Orphanet+ENSG00000137845	-
Omega-6 PUFAs	2	rs2082149	15	58691389	A	G	1.642e-21	58687370	58708443	21074	13	No	No	-	-	intergenic_variant	MODIFIER	-	-	-	-	-	-	-	-	-	-	0.0741	0.2589	0.1928	0.1677	1.162	ALZHEIMER_DISEASE_18+MIM_morbid+ENSG00000137845,Reticulate_acropigmentation_of_Kitamura+MIM_morbid+ENSG00000137845,Reticulate_acropigmentation_of_Kitamura+Orphanet+ENSG00000137845	-
Omega-6 PUFAs	2	rs62000866	15	58701049	A	T	1.418e-24	58624842	58701049	76208	6	No	No	LIPC	ENSG00000166035	upstream_gene_variant	MODIFIER	Transcript	ENST00000356113.6	protein_coding	-	-	-	-	-	-	-	0.0136	0	0.0497	0.0102	0.244	ALZHEIMER_DISEASE_18+MIM_morbid+ENSG00000137845,Reticulate_acropigmentation_of_Kitamura+MIM_morbid+ENSG00000137845,Reticulate_acropigmentation_of_Kitamura+Orphanet+ENSG00000137845	GO:0004620:phospholipase_activity,GO:0004806:triglyceride_lipase_activity,GO:0005515:protein_binding,GO:0005615:extracellular_space,GO:0006633:fatty_acid_biosynthetic_process,GO:0008201:heparin_binding,GO:0008203:cholesterol_metabolic_process,GO:0016298:lipase_activity,GO:0019433:triglyceride_catabolic_process,GO:0030169:low-density_lipoprotein_particle_binding,GO:0030301:cholesterol_transport,GO:0034185:apolipoprotein_binding,GO:0034364:high-density_lipoprotein_particle,GO:0034372:very-low-density_lipoprotein_particle_remodeling,GO:0034373:intermediate-density_lipoprotein_particle_remodeling,GO:0034374:low-density_lipoprotein_particle_remodeling,GO:0034375:high-density_lipoprotein_particle_remodeling,GO:0034382:chylomicron_remnant_clearance,GO:0034638:phosphatidylcholine_catabolic_process,GO:0042632:cholesterol_homeostasis,GO:0043691:reverse_cholesterol_transport,GO:0070328:triglyceride_homeostasis
Omega-6 PUFAs	2	rs77027049	15	58716377	T	C	1.538e-09	58714787	58716377	1591	3	No	No	LIPC	ENSG00000166035	intron_variant	MODIFIER	Transcript	ENST00000356113.6	protein_coding	-	-	-	-	-	-	-	0.0008	0.0327	0.0726	0.0358	2.417	ALZHEIMER_DISEASE_18+MIM_morbid+ENSG00000137845,Reticulate_acropigmentation_of_Kitamura+MIM_morbid+ENSG00000137845,Reticulate_acropigmentation_of_Kitamura+Orphanet+ENSG00000137845	GO:0004620:phospholipase_activity,GO:0004806:triglyceride_lipase_activity,GO:0005515:protein_binding,GO:0005615:extracellular_space,GO:0006633:fatty_acid_biosynthetic_process,GO:0008201:heparin_binding,GO:0008203:cholesterol_metabolic_process,GO:0016298:lipase_activity,GO:0019433:triglyceride_catabolic_process,GO:0030169:low-density_lipoprotein_particle_binding,GO:0030301:cholesterol_transport,GO:0034185:apolipoprotein_binding,GO:0034364:high-density_lipoprotein_particle,GO:0034372:very-low-density_lipoprotein_particle_remodeling,GO:0034373:intermediate-density_lipoprotein_particle_remodeling,GO:0034374:low-density_lipoprotein_particle_remodeling,GO:0034375:high-density_lipoprotein_particle_remodeling,GO:0034382:chylomicron_remnant_clearance,GO:0034638:phosphatidylcholine_catabolic_process,GO:0042632:cholesterol_homeostasis,GO:0043691:reverse_cholesterol_transport,GO:0070328:triglyceride_homeostasis
Omega-6 PUFAs	2	rs117966452	15	58720262	C	T	4.856e-13	58720262	58720262	1	1	No	No	LIPC	ENSG00000166035	intron_variant	MODIFIER	Transcript	ENST00000356113.6	protein_coding	-	-	-	-	-	-	-	0	0	0.007	0.001	1.029	ALZHEIMER_DISEASE_18+MIM_morbid+ENSG00000137845,Reticulate_acropigmentation_of_Kitamura+MIM_morbid+ENSG00000137845,Reticulate_acropigmentation_of_Kitamura+Orphanet+ENSG00000137845	GO:0004620:phospholipase_activity,GO:0004806:triglyceride_lipase_activity,GO:0005515:protein_binding,GO:0005615:extracellular_space,GO:0006633:fatty_acid_biosynthetic_process,GO:0008201:heparin_binding,GO:0008203:cholesterol_metabolic_process,GO:0016298:lipase_activity,GO:0019433:triglyceride_catabolic_process,GO:0030169:low-density_lipoprotein_particle_binding,GO:0030301:cholesterol_transport,GO:0034185:apolipoprotein_binding,GO:0034364:high-density_lipoprotein_particle,GO:0034372:very-low-density_lipoprotein_particle_remodeling,GO:0034373:intermediate-density_lipoprotein_particle_remodeling,GO:0034374:low-density_lipoprotein_particle_remodeling,GO:0034375:high-density_lipoprotein_particle_remodeling,GO:0034382:chylomicron_remnant_clearance,GO:0034638:phosphatidylcholine_catabolic_process,GO:0042632:cholesterol_homeostasis,GO:0043691:reverse_cholesterol_transport,GO:0070328:triglyceride_homeostasis
Omega-6 PUFAs	2	rs35511894	15	58723709	T	C	1.569e-20	58723709	58723709	1	1	No	No	LIPC	ENSG00000166035	intron_variant	MODIFIER	Transcript	ENST00000356113.6	protein_coding	-	-	-	-	-	-	-	0	0	0.0119	0	2.995	ALZHEIMER_DISEASE_18+MIM_morbid+ENSG00000137845,Reticulate_acropigmentation_of_Kitamura+MIM_morbid+ENSG00000137845,Reticulate_acropigmentation_of_Kitamura+Orphanet+ENSG00000137845	GO:0004620:phospholipase_activity,GO:0004806:triglyceride_lipase_activity,GO:0005515:protein_binding,GO:0005615:extracellular_space,GO:0006633:fatty_acid_biosynthetic_process,GO:0008201:heparin_binding,GO:0008203:cholesterol_metabolic_process,GO:0016298:lipase_activity,GO:0019433:triglyceride_catabolic_process,GO:0030169:low-density_lipoprotein_particle_binding,GO:0030301:cholesterol_transport,GO:0034185:apolipoprotein_binding,GO:0034364:high-density_lipoprotein_particle,GO:0034372:very-low-density_lipoprotein_particle_remodeling,GO:0034373:intermediate-density_lipoprotein_particle_remodeling,GO:0034374:low-density_lipoprotein_particle_remodeling,GO:0034375:high-density_lipoprotein_particle_remodeling,GO:0034382:chylomicron_remnant_clearance,GO:0034638:phosphatidylcholine_catabolic_process,GO:0042632:cholesterol_homeostasis,GO:0043691:reverse_cholesterol_transport,GO:0070328:triglyceride_homeostasis
Omega-6 PUFAs	2	rs2070895	15	58723939	A	G	2.223e-213	58718998	58743709	24712	39	No	No	LIPC	ENSG00000166035	intron_variant	MODIFIER	Transcript	ENST00000356113.6	protein_coding	-	-	-	-	-	-	-	0.5643	0.4167	0.2107	0.3088	6.953	ALZHEIMER_DISEASE_18+MIM_morbid+ENSG00000137845,Reticulate_acropigmentation_of_Kitamura+MIM_morbid+ENSG00000137845,Reticulate_acropigmentation_of_Kitamura+Orphanet+ENSG00000137845	GO:0004620:phospholipase_activity,GO:0004806:triglyceride_lipase_activity,GO:0005515:protein_binding,GO:0005615:extracellular_space,GO:0006633:fatty_acid_biosynthetic_process,GO:0008201:heparin_binding,GO:0008203:cholesterol_metabolic_process,GO:0016298:lipase_activity,GO:0019433:triglyceride_catabolic_process,GO:0030169:low-density_lipoprotein_particle_binding,GO:0030301:cholesterol_transport,GO:0034185:apolipoprotein_binding,GO:0034364:high-density_lipoprotein_particle,GO:0034372:very-low-density_lipoprotein_particle_remodeling,GO:0034373:intermediate-density_lipoprotein_particle_remodeling,GO:0034374:low-density_lipoprotein_particle_remodeling,GO:0034375:high-density_lipoprotein_particle_remodeling,GO:0034382:chylomicron_remnant_clearance,GO:0034638:phosphatidylcholine_catabolic_process,GO:0042632:cholesterol_homeostasis,GO:0043691:reverse_cholesterol_transport,GO:0070328:triglyceride_homeostasis
Omega-6 PUFAs	2	rs17269250	15	58725986	G	T	8.986e-16	58725986	58754949	28964	2	No	No	LIPC	ENSG00000166035	intron_variant	MODIFIER	Transcript	ENST00000356113.6	protein_coding	-	-	-	-	-	-	-	0	0	0.0109	0	2.23	ALZHEIMER_DISEASE_18+MIM_morbid+ENSG00000137845,Reticulate_acropigmentation_of_Kitamura+MIM_morbid+ENSG00000137845,Reticulate_acropigmentation_of_Kitamura+Orphanet+ENSG00000137845	GO:0004620:phospholipase_activity,GO:0004806:triglyceride_lipase_activity,GO:0005515:protein_binding,GO:0005615:extracellular_space,GO:0006633:fatty_acid_biosynthetic_process,GO:0008201:heparin_binding,GO:0008203:cholesterol_metabolic_process,GO:0016298:lipase_activity,GO:0019433:triglyceride_catabolic_process,GO:0030169:low-density_lipoprotein_particle_binding,GO:0030301:cholesterol_transport,GO:0034185:apolipoprotein_binding,GO:0034364:high-density_lipoprotein_particle,GO:0034372:very-low-density_lipoprotein_particle_remodeling,GO:0034373:intermediate-density_lipoprotein_particle_remodeling,GO:0034374:low-density_lipoprotein_particle_remodeling,GO:0034375:high-density_lipoprotein_particle_remodeling,GO:0034382:chylomicron_remnant_clearance,GO:0034638:phosphatidylcholine_catabolic_process,GO:0042632:cholesterol_homeostasis,GO:0043691:reverse_cholesterol_transport,GO:0070328:triglyceride_homeostasis
Omega-6 PUFAs	2	rs12914035	15	58730889	G	A	5.015e-21	58720405	58731455	11051	8	No	No	LIPC	ENSG00000166035	intron_variant	MODIFIER	Transcript	ENST00000356113.6	protein_coding	-	-	-	-	-	-	-	0.0061	0.0605	0.171	0.1789	2.636	ALZHEIMER_DISEASE_18+MIM_morbid+ENSG00000137845,Reticulate_acropigmentation_of_Kitamura+MIM_morbid+ENSG00000137845,Reticulate_acropigmentation_of_Kitamura+Orphanet+ENSG00000137845	GO:0004620:phospholipase_activity,GO:0004806:triglyceride_lipase_activity,GO:0005515:protein_binding,GO:0005615:extracellular_space,GO:0006633:fatty_acid_biosynthetic_process,GO:0008201:heparin_binding,GO:0008203:cholesterol_metabolic_process,GO:0016298:lipase_activity,GO:0019433:triglyceride_catabolic_process,GO:0030169:low-density_lipoprotein_particle_binding,GO:0030301:cholesterol_transport,GO:0034185:apolipoprotein_binding,GO:0034364:high-density_lipoprotein_particle,GO:0034372:very-low-density_lipoprotein_particle_remodeling,GO:0034373:intermediate-density_lipoprotein_particle_remodeling,GO:0034374:low-density_lipoprotein_particle_remodeling,GO:0034375:high-density_lipoprotein_particle_remodeling,GO:0034382:chylomicron_remnant_clearance,GO:0034638:phosphatidylcholine_catabolic_process,GO:0042632:cholesterol_homeostasis,GO:0043691:reverse_cholesterol_transport,GO:0070328:triglyceride_homeostasis
Omega-6 PUFAs	2	rs17301746	15	58731395	T	C	2.866e-10	58731395	58741070	9676	8	No	No	LIPC	ENSG00000166035	intron_variant	MODIFIER	Transcript	ENST00000356113.6	protein_coding	-	-	-	-	-	-	-	0.0915	0.256	0.0149	0.0573	0.144	ALZHEIMER_DISEASE_18+MIM_morbid+ENSG00000137845,Reticulate_acropigmentation_of_Kitamura+MIM_morbid+ENSG00000137845,Reticulate_acropigmentation_of_Kitamura+Orphanet+ENSG00000137845	GO:0004620:phospholipase_activity,GO:0004806:triglyceride_lipase_activity,GO:0005515:protein_binding,GO:0005615:extracellular_space,GO:0006633:fatty_acid_biosynthetic_process,GO:0008201:heparin_binding,GO:0008203:cholesterol_metabolic_process,GO:0016298:lipase_activity,GO:0019433:triglyceride_catabolic_process,GO:0030169:low-density_lipoprotein_particle_binding,GO:0030301:cholesterol_transport,GO:0034185:apolipoprotein_binding,GO:0034364:high-density_lipoprotein_particle,GO:0034372:very-low-density_lipoprotein_particle_remodeling,GO:0034373:intermediate-density_lipoprotein_particle_remodeling,GO:0034374:low-density_lipoprotein_particle_remodeling,GO:0034375:high-density_lipoprotein_particle_remodeling,GO:0034382:chylomicron_remnant_clearance,GO:0034638:phosphatidylcholine_catabolic_process,GO:0042632:cholesterol_homeostasis,GO:0043691:reverse_cholesterol_transport,GO:0070328:triglyceride_homeostasis
Omega-6 PUFAs	2	rs73420594	15	58741401	T	C	9.071e-10	58730639	58741401	10763	4	No	No	LIPC	ENSG00000166035	intron_variant	MODIFIER	Transcript	ENST00000356113.6	protein_coding	-	-	-	-	-	-	-	0.0772	0.0188	0.0905	0.0838	7.332	ALZHEIMER_DISEASE_18+MIM_morbid+ENSG00000137845,Reticulate_acropigmentation_of_Kitamura+MIM_morbid+ENSG00000137845,Reticulate_acropigmentation_of_Kitamura+Orphanet+ENSG00000137845	GO:0004620:phospholipase_activity,GO:0004806:triglyceride_lipase_activity,GO:0005515:protein_binding,GO:0005615:extracellular_space,GO:0006633:fatty_acid_biosynthetic_process,GO:0008201:heparin_binding,GO:0008203:cholesterol_metabolic_process,GO:0016298:lipase_activity,GO:0019433:triglyceride_catabolic_process,GO:0030169:low-density_lipoprotein_particle_binding,GO:0030301:cholesterol_transport,GO:0034185:apolipoprotein_binding,GO:0034364:high-density_lipoprotein_particle,GO:0034372:very-low-density_lipoprotein_particle_remodeling,GO:0034373:intermediate-density_lipoprotein_particle_remodeling,GO:0034374:low-density_lipoprotein_particle_remodeling,GO:0034375:high-density_lipoprotein_particle_remodeling,GO:0034382:chylomicron_remnant_clearance,GO:0034638:phosphatidylcholine_catabolic_process,GO:0042632:cholesterol_homeostasis,GO:0043691:reverse_cholesterol_transport,GO:0070328:triglyceride_homeostasis
Omega-6 PUFAs	2	rs35138338	15	58744481	T	C	1.242e-24	58744440	58744481	42	2	No	No	LIPC	ENSG00000166035	intron_variant	MODIFIER	Transcript	ENST00000356113.6	protein_coding	-	-	-	-	-	-	-	0.031	0.1111	0.2823	0.2771	0.516	ALZHEIMER_DISEASE_18+MIM_morbid+ENSG00000137845,Reticulate_acropigmentation_of_Kitamura+MIM_morbid+ENSG00000137845,Reticulate_acropigmentation_of_Kitamura+Orphanet+ENSG00000137845	GO:0004620:phospholipase_activity,GO:0004806:triglyceride_lipase_activity,GO:0005515:protein_binding,GO:0005615:extracellular_space,GO:0006633:fatty_acid_biosynthetic_process,GO:0008201:heparin_binding,GO:0008203:cholesterol_metabolic_process,GO:0016298:lipase_activity,GO:0019433:triglyceride_catabolic_process,GO:0030169:low-density_lipoprotein_particle_binding,GO:0030301:cholesterol_transport,GO:0034185:apolipoprotein_binding,GO:0034364:high-density_lipoprotein_particle,GO:0034372:very-low-density_lipoprotein_particle_remodeling,GO:0034373:intermediate-density_lipoprotein_particle_remodeling,GO:0034374:low-density_lipoprotein_particle_remodeling,GO:0034375:high-density_lipoprotein_particle_remodeling,GO:0034382:chylomicron_remnant_clearance,GO:0034638:phosphatidylcholine_catabolic_process,GO:0042632:cholesterol_homeostasis,GO:0043691:reverse_cholesterol_transport,GO:0070328:triglyceride_homeostasis
Omega-6 PUFAs	2	rs79787170	15	58754942	G	A	3.421e-20	58749309	58785880	36572	6	No	No	LIPC	ENSG00000166035	intron_variant	MODIFIER	Transcript	ENST00000356113.6	protein_coding	-	-	-	-	-	-	-	0.0008	0	0.0219	0.0266	5.555	-	GO:0004620:phospholipase_activity,GO:0004806:triglyceride_lipase_activity,GO:0005515:protein_binding,GO:0005615:extracellular_space,GO:0006633:fatty_acid_biosynthetic_process,GO:0008201:heparin_binding,GO:0008203:cholesterol_metabolic_process,GO:0016298:lipase_activity,GO:0019433:triglyceride_catabolic_process,GO:0030169:low-density_lipoprotein_particle_binding,GO:0030301:cholesterol_transport,GO:0034185:apolipoprotein_binding,GO:0034364:high-density_lipoprotein_particle,GO:0034372:very-low-density_lipoprotein_particle_remodeling,GO:0034373:intermediate-density_lipoprotein_particle_remodeling,GO:0034374:low-density_lipoprotein_particle_remodeling,GO:0034375:high-density_lipoprotein_particle_remodeling,GO:0034382:chylomicron_remnant_clearance,GO:0034638:phosphatidylcholine_catabolic_process,GO:0042632:cholesterol_homeostasis,GO:0043691:reverse_cholesterol_transport,GO:0070328:triglyceride_homeostasis
Omega-6 PUFAs	2	rs62001835	15	58756212	T	C	1.713e-10	58756212	58786045	29834	2	No	No	LIPC	ENSG00000166035	intron_variant	MODIFIER	Transcript	ENST00000356113.6	protein_coding	-	-	-	-	-	-	-	0.0008	0	0.0159	0.0041	16.84	-	GO:0004620:phospholipase_activity,GO:0004806:triglyceride_lipase_activity,GO:0005515:protein_binding,GO:0005615:extracellular_space,GO:0006633:fatty_acid_biosynthetic_process,GO:0008201:heparin_binding,GO:0008203:cholesterol_metabolic_process,GO:0016298:lipase_activity,GO:0019433:triglyceride_catabolic_process,GO:0030169:low-density_lipoprotein_particle_binding,GO:0030301:cholesterol_transport,GO:0034185:apolipoprotein_binding,GO:0034364:high-density_lipoprotein_particle,GO:0034372:very-low-density_lipoprotein_particle_remodeling,GO:0034373:intermediate-density_lipoprotein_particle_remodeling,GO:0034374:low-density_lipoprotein_particle_remodeling,GO:0034375:high-density_lipoprotein_particle_remodeling,GO:0034382:chylomicron_remnant_clearance,GO:0034638:phosphatidylcholine_catabolic_process,GO:0042632:cholesterol_homeostasis,GO:0043691:reverse_cholesterol_transport,GO:0070328:triglyceride_homeostasis
Omega-6 PUFAs	2	rs59752567	15	58791416	T	G	9.786e-18	58751018	58792406	41389	7	No	No	LIPC	ENSG00000166035	intron_variant	MODIFIER	Transcript	ENST00000356113.6	protein_coding	-	-	-	-	-	-	-	0.087	0.2192	0.0895	0.1207	1.13	-	GO:0004620:phospholipase_activity,GO:0004806:triglyceride_lipase_activity,GO:0005515:protein_binding,GO:0005615:extracellular_space,GO:0006633:fatty_acid_biosynthetic_process,GO:0008201:heparin_binding,GO:0008203:cholesterol_metabolic_process,GO:0016298:lipase_activity,GO:0019433:triglyceride_catabolic_process,GO:0030169:low-density_lipoprotein_particle_binding,GO:0030301:cholesterol_transport,GO:0034185:apolipoprotein_binding,GO:0034364:high-density_lipoprotein_particle,GO:0034372:very-low-density_lipoprotein_particle_remodeling,GO:0034373:intermediate-density_lipoprotein_particle_remodeling,GO:0034374:low-density_lipoprotein_particle_remodeling,GO:0034375:high-density_lipoprotein_particle_remodeling,GO:0034382:chylomicron_remnant_clearance,GO:0034638:phosphatidylcholine_catabolic_process,GO:0042632:cholesterol_homeostasis,GO:0043691:reverse_cholesterol_transport,GO:0070328:triglyceride_homeostasis
Omega-6 PUFAs	2	rs121912502	15	58840586	T	C	2.56e-11	58840586	58840586	1	1	No	No	LIPC	ENSG00000166035	missense_variant	MODERATE	Transcript	ENST00000356113.6	protein_coding	1481	866	289	S/F	tCc/tTc	deleterious(0)	probably_damaging(0.987)	0.0008	0	0.001	0	23.6	-	GO:0004620:phospholipase_activity,GO:0004806:triglyceride_lipase_activity,GO:0005515:protein_binding,GO:0005615:extracellular_space,GO:0006633:fatty_acid_biosynthetic_process,GO:0008201:heparin_binding,GO:0008203:cholesterol_metabolic_process,GO:0016298:lipase_activity,GO:0019433:triglyceride_catabolic_process,GO:0030169:low-density_lipoprotein_particle_binding,GO:0030301:cholesterol_transport,GO:0034185:apolipoprotein_binding,GO:0034364:high-density_lipoprotein_particle,GO:0034372:very-low-density_lipoprotein_particle_remodeling,GO:0034373:intermediate-density_lipoprotein_particle_remodeling,GO:0034374:low-density_lipoprotein_particle_remodeling,GO:0034375:high-density_lipoprotein_particle_remodeling,GO:0034382:chylomicron_remnant_clearance,GO:0034638:phosphatidylcholine_catabolic_process,GO:0042632:cholesterol_homeostasis,GO:0043691:reverse_cholesterol_transport,GO:0070328:triglyceride_homeostasis
Omega-6 PUFAs	2	rs113298164	15	58855748	T	C	6.066e-10	58855748	58855748	1	1	No	No	LIPC	ENSG00000166035	missense_variant	MODERATE	Transcript	ENST00000356113.6	protein_coding	1829	1214	405	T/M	aCg/aTg	deleterious(0.02)	probably_damaging(0.996)	0	0	0.005	0	24.2	-	GO:0004620:phospholipase_activity,GO:0004806:triglyceride_lipase_activity,GO:0005515:protein_binding,GO:0005615:extracellular_space,GO:0006633:fatty_acid_biosynthetic_process,GO:0008201:heparin_binding,GO:0008203:cholesterol_metabolic_process,GO:0016298:lipase_activity,GO:0019433:triglyceride_catabolic_process,GO:0030169:low-density_lipoprotein_particle_binding,GO:0030301:cholesterol_transport,GO:0034185:apolipoprotein_binding,GO:0034364:high-density_lipoprotein_particle,GO:0034372:very-low-density_lipoprotein_particle_remodeling,GO:0034373:intermediate-density_lipoprotein_particle_remodeling,GO:0034374:low-density_lipoprotein_particle_remodeling,GO:0034375:high-density_lipoprotein_particle_remodeling,GO:0034382:chylomicron_remnant_clearance,GO:0034638:phosphatidylcholine_catabolic_process,GO:0042632:cholesterol_homeostasis,GO:0043691:reverse_cholesterol_transport,GO:0070328:triglyceride_homeostasis
Omega-6 PUFAs	2	rs62023393	15	64375916	T	C	7.883e-09	64375916	64448460	72545	2	Yes	Yes	FAM96A	ENSG00000166797	intron_variant	MODIFIER	Transcript	ENST00000300030.3	protein_coding	-	-	-	-	-	-	-	0.0045	0	0.165	0.0204	0.398	-	GO:0003674:molecular_function,GO:0005575:cellular_component,GO:0005737:cytoplasm,GO:0007059:chromosome_segregation,GO:0008150:biological_process,GO:0046872:metal_ion_binding
Omega-6 PUFAs	2	rs4984741	16	1025464	A	G	3.334e-09	1025464	1025464	1	1	No	Yes	LMF1	ENSG00000103227	upstream_gene_variant	MODIFIER	Transcript	ENST00000262301.11	protein_coding	-	-	-	-	-	-	-	0.3933	0.3373	0.2396	0.4969	0.027	-	GO:0005515:protein_binding,GO:0005789:endoplasmic_reticulum_membrane,GO:0006888:ER_to_Golgi_vesicle-mediated_transport,GO:0009306:protein_secretion,GO:0016021:integral_component_of_membrane,GO:0033578:protein_glycosylation_in_Golgi,GO:0034382:chylomicron_remnant_clearance,GO:0051006:positive_regulation_of_lipoprotein_lipase_activity,GO:0051604:protein_maturation,GO:0090181:regulation_of_cholesterol_metabolic_process,GO:0090207:regulation_of_triglyceride_metabolic_process
Omega-6 PUFAs	2	rs1968493	16	56900100	A	G	3.342e-12	56769902	56909598	139697	35	No	No	SLC12A3	ENSG00000070915	intron_variant	MODIFIER	Transcript	ENST00000438926.2	protein_coding	-	-	-	-	-	-	-	-	-	-	-	-	GITELMAN_SYNDROME+MIM_morbid+ENSG00000070915,GITELMAN_SYNDROME+Orphanet+ENSG00000070915	GO:0005215:transporter_activity,GO:0005515:protein_binding,GO:0005829:cytosol,GO:0005886:plasma_membrane,GO:0005887:integral_component_of_plasma_membrane,GO:0006810:transport,GO:0006811:ion_transport,GO:0006814:sodium_ion_transport,GO:0015377:cation:chloride_symporter_activity,GO:0015378:sodium:chloride_symporter_activity,GO:0016020:membrane,GO:0016021:integral_component_of_membrane,GO:0016324:apical_plasma_membrane,GO:0035725:sodium_ion_transmembrane_transport,GO:0055085:transmembrane_transport
Omega-6 PUFAs	2	rs55958623	16	56955110	T	C	9.265e-13	56945049	56982549	37501	18	No	No	-	-	intergenic_variant	MODIFIER	-	-	-	-	-	-	-	-	-	-	0.118	0.0794	0.1491	0.2485	0.029	-	-
Omega-6 PUFAs	2	rs6499863	16	56992017	A	G	4.124e-08	56992017	56992842	826	2	No	No	CETP	ENSG00000087237	upstream_gene_variant	MODIFIER	Transcript	ENST00000200676.3	protein_coding	-	-	-	-	-	-	-	0.2731	0.123	0.167	0.1125	2.37	-	GO:0005319:lipid_transporter_activity,GO:0005548:phospholipid_transporter_activity,GO:0005576:extracellular_region,GO:0005615:extracellular_space,GO:0006641:triglyceride_metabolic_process,GO:0006869:lipid_transport,GO:0006898:receptor-mediated_endocytosis,GO:0008203:cholesterol_metabolic_process,GO:0008289:lipid_binding,GO:0010745:negative_regulation_of_macrophage_derived_foam_cell_differentiation,GO:0010874:regulation_of_cholesterol_efflux,GO:0015485:cholesterol_binding,GO:0015914:phospholipid_transport,GO:0017127:cholesterol_transporter_activity,GO:0017129:triglyceride_binding,GO:0030301:cholesterol_transport,GO:0031210:phosphatidylcholine_binding,GO:0031982:vesicle,GO:0034364:high-density_lipoprotein_particle,GO:0034372:very-low-density_lipoprotein_particle_remodeling,GO:0034374:low-density_lipoprotein_particle_remodeling,GO:0034375:high-density_lipoprotein_particle_remodeling,GO:0042157:lipoprotein_metabolic_process,GO:0042632:cholesterol_homeostasis,GO:0043691:reverse_cholesterol_transport,GO:0044281:small_molecule_metabolic_process,GO:0046470:phosphatidylcholine_metabolic_process,GO:0055088:lipid_homeostasis,GO:0055091:phospholipid_homeostasis,GO:0070328:triglyceride_homeostasis
Omega-6 PUFAs	2	rs3764261	16	56993324	A	C	8.151e-72	56985139	57017762	32624	64	No	No	CETP	ENSG00000087237	upstream_gene_variant	MODIFIER	Transcript	ENST00000200676.3	protein_coding	-	-	-	-	-	-	-	0.3404	0.1746	0.2922	0.3211	1.516	-	GO:0005319:lipid_transporter_activity,GO:0005548:phospholipid_transporter_activity,GO:0005576:extracellular_region,GO:0005615:extracellular_space,GO:0006641:triglyceride_metabolic_process,GO:0006869:lipid_transport,GO:0006898:receptor-mediated_endocytosis,GO:0008203:cholesterol_metabolic_process,GO:0008289:lipid_binding,GO:0010745:negative_regulation_of_macrophage_derived_foam_cell_differentiation,GO:0010874:regulation_of_cholesterol_efflux,GO:0015485:cholesterol_binding,GO:0015914:phospholipid_transport,GO:0017127:cholesterol_transporter_activity,GO:0017129:triglyceride_binding,GO:0030301:cholesterol_transport,GO:0031210:phosphatidylcholine_binding,GO:0031982:vesicle,GO:0034364:high-density_lipoprotein_particle,GO:0034372:very-low-density_lipoprotein_particle_remodeling,GO:0034374:low-density_lipoprotein_particle_remodeling,GO:0034375:high-density_lipoprotein_particle_remodeling,GO:0042157:lipoprotein_metabolic_process,GO:0042632:cholesterol_homeostasis,GO:0043691:reverse_cholesterol_transport,GO:0044281:small_molecule_metabolic_process,GO:0046470:phosphatidylcholine_metabolic_process,GO:0055088:lipid_homeostasis,GO:0055091:phospholipid_homeostasis,GO:0070328:triglyceride_homeostasis
Omega-6 PUFAs	2	rs7203984	16	56999258	C	A	5.126e-57	56999258	57017319	18062	9	No	No	CETP	ENSG00000087237	intron_variant	MODIFIER	Transcript	ENST00000200676.3	protein_coding	-	-	-	-	-	-	-	0.6203	0.256	0.2157	0.2556	0.42	-	GO:0005319:lipid_transporter_activity,GO:0005548:phospholipid_transporter_activity,GO:0005576:extracellular_region,GO:0005615:extracellular_space,GO:0006641:triglyceride_metabolic_process,GO:0006869:lipid_transport,GO:0006898:receptor-mediated_endocytosis,GO:0008203:cholesterol_metabolic_process,GO:0008289:lipid_binding,GO:0010745:negative_regulation_of_macrophage_derived_foam_cell_differentiation,GO:0010874:regulation_of_cholesterol_efflux,GO:0015485:cholesterol_binding,GO:0015914:phospholipid_transport,GO:0017127:cholesterol_transporter_activity,GO:0017129:triglyceride_binding,GO:0030301:cholesterol_transport,GO:0031210:phosphatidylcholine_binding,GO:0031982:vesicle,GO:0034364:high-density_lipoprotein_particle,GO:0034372:very-low-density_lipoprotein_particle_remodeling,GO:0034374:low-density_lipoprotein_particle_remodeling,GO:0034375:high-density_lipoprotein_particle_remodeling,GO:0042157:lipoprotein_metabolic_process,GO:0042632:cholesterol_homeostasis,GO:0043691:reverse_cholesterol_transport,GO:0044281:small_molecule_metabolic_process,GO:0046470:phosphatidylcholine_metabolic_process,GO:0055088:lipid_homeostasis,GO:0055091:phospholipid_homeostasis,GO:0070328:triglyceride_homeostasis
Omega-6 PUFAs	2	rs289719	16	57009941	T	C	2.629e-20	56974859	57018102	43244	14	No	No	CETP	ENSG00000087237	intron_variant	MODIFIER	Transcript	ENST00000200676.3	protein_coding	-	-	-	-	-	-	-	-	-	-	-	-	-	GO:0005319:lipid_transporter_activity,GO:0005548:phospholipid_transporter_activity,GO:0005576:extracellular_region,GO:0005615:extracellular_space,GO:0006641:triglyceride_metabolic_process,GO:0006869:lipid_transport,GO:0006898:receptor-mediated_endocytosis,GO:0008203:cholesterol_metabolic_process,GO:0008289:lipid_binding,GO:0010745:negative_regulation_of_macrophage_derived_foam_cell_differentiation,GO:0010874:regulation_of_cholesterol_efflux,GO:0015485:cholesterol_binding,GO:0015914:phospholipid_transport,GO:0017127:cholesterol_transporter_activity,GO:0017129:triglyceride_binding,GO:0030301:cholesterol_transport,GO:0031210:phosphatidylcholine_binding,GO:0031982:vesicle,GO:0034364:high-density_lipoprotein_particle,GO:0034372:very-low-density_lipoprotein_particle_remodeling,GO:0034374:low-density_lipoprotein_particle_remodeling,GO:0034375:high-density_lipoprotein_particle_remodeling,GO:0042157:lipoprotein_metabolic_process,GO:0042632:cholesterol_homeostasis,GO:0043691:reverse_cholesterol_transport,GO:0044281:small_molecule_metabolic_process,GO:0046470:phosphatidylcholine_metabolic_process,GO:0055088:lipid_homeostasis,GO:0055091:phospholipid_homeostasis,GO:0070328:triglyceride_homeostasis
Omega-6 PUFAs	2	rs45544836	16	57088865	T	C	9.134e-09	57088865	57224563	135699	2	No	No	NLRC5	ENSG00000140853	intron_variant	MODIFIER	Transcript	ENST00000262510.6	protein_coding	-	-	-	-	-	-	-	0	0	0.0159	0.0041	0.791	-	GO:0000979:RNA_polymerase_II_core_promoter_sequence-specific_DNA_binding,GO:0005515:protein_binding,GO:0005524:ATP_binding,GO:0005634:nucleus,GO:0005737:cytoplasm,GO:0005829:cytosol,GO:0032088:negative_regulation_of_NF-kappaB_transcription_factor_activity,GO:0032480:negative_regulation_of_type_I_interferon_production,GO:0043549:regulation_of_kinase_activity,GO:0045087:innate_immune_response,GO:0045345:positive_regulation_of_MHC_class_I_biosynthetic_process,GO:0045944:positive_regulation_of_transcription_from_RNA_polymerase_II_promoter,GO:0051607:defense_response_to_virus,GO:0060335:positive_regulation_of_interferon-gamma-mediated_signaling_pathway,GO:0060339:negative_regulation_of_type_I_interferon-mediated_signaling_pathway,GO:0060340:positive_regulation_of_type_I_interferon-mediated_signaling_pathway
Omega-6 PUFAs	2	rs8044652	16	67506247	T	C	2.011e-09	67506247	67506247	1	1	No	Yes	ATP6V0D1	ENSG00000159720	intron_variant	MODIFIER	Transcript	ENST00000290949.3	protein_coding	-	-	-	-	-	-	-	-	-	-	-	-	-	GO:0005515:protein_binding,GO:0005765:lysosomal_membrane,GO:0005769:early_endosome,GO:0005813:centrosome,GO:0006879:cellular_iron_ion_homeostasis,GO:0006987:activation_of_signaling_protein_activity_involved_in_unfolded_protein_response,GO:0007420:brain_development,GO:0008021:synaptic_vesicle,GO:0008286:insulin_receptor_signaling_pathway,GO:0008553:hydrogen-exporting_ATPase_activity_-_phosphorylative_mechanism,GO:0010008:endosome_membrane,GO:0015078:hydrogen_ion_transmembrane_transporter_activity,GO:0015991:ATP_hydrolysis_coupled_proton_transport,GO:0015992:proton_transport,GO:0016020:membrane,GO:0016324:apical_plasma_membrane,GO:0016471:vacuolar_proton-transporting_V-type_ATPase_complex,GO:0030670:phagocytic_vesicle_membrane,GO:0030968:endoplasmic_reticulum_unfolded_protein_response,GO:0032403:protein_complex_binding,GO:0033179:proton-transporting_V-type_ATPase_-_V0_domain,GO:0033572:transferrin_transport,GO:0042384:cilium_assembly,GO:0043005:neuron_projection,GO:0043234:protein_complex,GO:0043679:axon_terminus,GO:0044267:cellular_protein_metabolic_process,GO:0051701:interaction_with_host,GO:0055085:transmembrane_transport,GO:0090382:phagosome_maturation
Omega-6 PUFAs	2	rs4986970	16	67976320	T	A	2.012e-11	67976320	68138715	162396	2	No	Yes	LCAT	ENSG00000213398	missense_variant	MODERATE	Transcript	ENST00000264005.5	protein_coding	724	694	232	S/T	Tct/Act	tolerated(0.15)	possibly_damaging(0.67)	0.0015	0	0.0268	0.0082	23.2	-	GO:0004607:phosphatidylcholine-sterol_O-acyltransferase_activity,GO:0005515:protein_binding,GO:0005576:extracellular_region,GO:0005615:extracellular_space,GO:0006629:lipid_metabolic_process,GO:0006644:phospholipid_metabolic_process,GO:0006656:phosphatidylcholine_biosynthetic_process,GO:0008203:cholesterol_metabolic_process,GO:0008374:O-acyltransferase_activity,GO:0030301:cholesterol_transport,GO:0034186:apolipoprotein_A-I_binding,GO:0034364:high-density_lipoprotein_particle,GO:0034372:very-low-density_lipoprotein_particle_remodeling,GO:0034375:high-density_lipoprotein_particle_remodeling,GO:0034435:cholesterol_esterification,GO:0042157:lipoprotein_metabolic_process,GO:0042158:lipoprotein_biosynthetic_process,GO:0042632:cholesterol_homeostasis,GO:0043691:reverse_cholesterol_transport,GO:0044281:small_molecule_metabolic_process,GO:0090107:regulation_of_high-density_lipoprotein_particle_assembly
Omega-6 PUFAs	2	rs77631377	16	69049293	T	C	1.931e-08	69049293	69049293	1	1	No	No	TANGO6	ENSG00000103047	intron_variant	MODIFIER	Transcript	ENST00000261778.1	protein_coding	-	-	-	-	-	-	-	0.0015	0	0.0338	0.0164	1.686	-	GO:0005488:binding,GO:0016021:integral_component_of_membrane
Omega-6 PUFAs	2	rs76116020	16	69385641	G	A	9.85e-09	69376269	69385641	9373	2	No	No	TMED6	ENSG00000157315	missense_variant	MODERATE	Transcript	ENST00000288025.3	protein_coding	72	16	6	F/L	Ttt/Ctt	tolerated(0.93)	benign(0)	0.0015	0	0.0308	0.0123	2.331	-	GO:0005789:endoplasmic_reticulum_membrane,GO:0006810:transport,GO:0016021:integral_component_of_membrane
Omega-6 PUFAs	2	rs11641811	16	71635836	C	A	8.571e-13	71439172	71855318	416147	233	No	No	-	-	intergenic_variant	MODIFIER	-	-	-	-	-	-	-	-	-	-	-	-	-	-	-	-	-
Omega-6 PUFAs	2	rs17286411	16	71968701	G	C	9.905e-10	71968701	71968701	1	1	No	No	PKD1L3	ENSG00000187008	intron_variant,non_coding_transcript_variant	MODIFIER	Transcript	ENST00000534738.1	processed_transcript	-	-	-	-	-	-	-	0.3623	0.7232	0.4145	0.3691	2.612	-	-
Omega-6 PUFAs	2	rs12924886	16	72075593	T	A	1.712e-19	71862133	72256911	394779	94	No	No	-	-	intergenic_variant	MODIFIER	-	-	-	-	-	-	-	-	-	-	0.0363	0.3056	0.1928	0.4479	2.406	-	-
Omega-6 PUFAs	2	rs217184	16	72105965	C	T	1.317e-14	71856611	72114002	257392	110	No	No	HPR	ENSG00000261701	intron_variant	MODIFIER	Transcript	ENST00000540303.2	protein_coding	-	-	-	-	-	-	-	0.149	0.2431	0.2137	0.0849	1.743	Retinitis_pigmentosa+G2P+ENSG00000140829,RETINITIS_PIGMENTOSA_84+MIM_morbid+ENSG00000140829,Retinitis_pigmentosa+Orphanet+ENSG00000140829	GO:0003824:catalytic_activity,GO:0004252:serine-type_endopeptidase_activity,GO:0005576:extracellular_region,GO:0006508:proteolysis,GO:0030492:hemoglobin_binding,GO:0034366:spherical_high-density_lipoprotein_particle
Omega-6 PUFAs	2	rs9302635	16	72144174	C	T	1.813e-09	72078043	72219756	141714	4	No	No	DHX38	ENSG00000140829	intron_variant	MODIFIER	Transcript	ENST00000268482.3	protein_coding	-	-	-	-	-	-	-	0.7549	0.004	0.1799	0.0419	5.714	SPERMATOGENIC_FAILURE_31+MIM_morbid+ENSG00000118557,Male_infertility_due_to_acephalic_spermatozoa+Orphanet+ENSG00000118557	GO:0000398:mRNA_splicing_-_via_spliceosome,GO:0003676:nucleic_acid_binding,GO:0004386:helicase_activity,GO:0005515:protein_binding,GO:0005524:ATP_binding,GO:0005634:nucleus,GO:0005654:nucleoplasm,GO:0006366:transcription_from_RNA_polymerase_II_promoter,GO:0006369:termination_of_RNA_polymerase_II_transcription,GO:0006406:mRNA_export_from_nucleus,GO:0008026:ATP-dependent_helicase_activity,GO:0008380:RNA_splicing,GO:0010467:gene_expression,GO:0031124:mRNA_3'-end_processing,GO:0071013:catalytic_step_2_spliceosome
Omega-6 PUFAs	2	rs12933677	16	83983775	C	T	4.918e-08	83983775	83983775	1	1	Yes	Yes	OSGIN1	ENSG00000140961	intron_variant	MODIFIER	Transcript	ENST00000361711.3	protein_coding	-	-	-	-	-	-	-	0.1014	0.7788	0.4791	0.5562	2.468	-	GO:0005575:cellular_component,GO:0007275:multicellular_organismal_development,GO:0008083:growth_factor_activity,GO:0016491:oxidoreductase_activity,GO:0030154:cell_differentiation,GO:0030308:negative_regulation_of_cell_growth,GO:0055114:oxidation-reduction_process
Omega-6 PUFAs	2	rs11078597	17	1618363	C	T	2.429e-11	1618262	1653580	35319	35	No	Yes	TLCD2	ENSG00000185561	upstream_gene_variant	MODIFIER	Transcript	ENST00000330676.6	protein_coding	-	-	-	-	-	-	-	0.1876	0.1954	0.169	0.3712	13.21	-	GO:0016021:integral_component_of_membrane
Omega-6 PUFAs	2	rs535064984	17	7020297	C	T	1.144e-16	6989296	7106378	117083	8	No	No	ASGR2	ENSG00000161944	upstream_gene_variant	MODIFIER	Transcript	ENST00000380952.2	protein_coding	-	-	-	-	-	-	-	0	0	0.005	0	0.583	-	GO:0004873:asialoglycoprotein_receptor_activity,GO:0005515:protein_binding,GO:0007166:cell_surface_receptor_signaling_pathway,GO:0009100:glycoprotein_metabolic_process,GO:0016021:integral_component_of_membrane,GO:0030246:carbohydrate_binding,GO:0030282:bone_mineralization,GO:0031647:regulation_of_protein_stability,GO:0055088:lipid_homeostasis
Omega-6 PUFAs	2	rs111072793	17	7079593	A	C	5.939e-12	7063650	7080316	16667	15	No	No	ASGR1	ENSG00000141505	intron_variant	MODIFIER	Transcript	ENST00000269299.3	protein_coding	-	-	-	-	-	-	-	0.0492	0.3214	0.1899	0.1115	0.502	-	GO:0004873:asialoglycoprotein_receptor_activity,GO:0005515:protein_binding,GO:0005576:extracellular_region,GO:0005887:integral_component_of_plasma_membrane,GO:0006898:receptor-mediated_endocytosis,GO:0030246:carbohydrate_binding,GO:0031668:cellular_response_to_extracellular_stimulus,GO:0042803:protein_homodimerization_activity,GO:0046872:metal_ion_binding
Omega-6 PUFAs	2	rs9894946	17	7571080	A	G	6.055e-09	7570878	7571080	203	4	No	No	TP53	ENSG00000141510	downstream_gene_variant	MODIFIER	Transcript	ENST00000269305.4	protein_coding	-	-	-	-	-	-	-	-	-	-	-	-	-	GO:0000060:protein_import_into_nucleus_-_translocation,GO:0000122:negative_regulation_of_transcription_from_RNA_polymerase_II_promoter,GO:0000733:DNA_strand_renaturation,GO:0000785:chromatin,GO:0000790:nuclear_chromatin,GO:0000979:RNA_polymerase_II_core_promoter_sequence-specific_DNA_binding,GO:0001077:RNA_polymerase_II_core_promoter_proximal_region_sequence-specific_DNA_binding_transcription_factor_activity_involved_in_positive_regulation_of_transcription,GO:0001085:RNA_polymerase_II_transcription_factor_binding,GO:0001228:RNA_polymerase_II_transcription_regulatory_region_sequence-specific_DNA_binding_transcription_factor_activity_involved_in_positive_regulation_of_transcription,GO:0001701:in_utero_embryonic_development,GO:0001756:somitogenesis,GO:0001836:release_of_cytochrome_c_from_mitochondria,GO:0002020:protease_binding,GO:0002039:p53_binding,GO:0002309:T_cell_proliferation_involved_in_immune_response,GO:0002326:B_cell_lineage_commitment,GO:0002360:T_cell_lineage_commitment,GO:0002931:response_to_ischemia,GO:0003677:DNA_binding,GO:0003682:chromatin_binding,GO:0003684:damaged_DNA_binding,GO:0003700:sequence-specific_DNA_binding_transcription_factor_activity,GO:0005507:copper_ion_binding,GO:0005515:protein_binding,GO:0005524:ATP_binding,GO:0005634:nucleus,GO:0005654:nucleoplasm,GO:0005657:replication_fork,GO:0005669:transcription_factor_TFIID_complex,GO:0005730:nucleolus,GO:0005737:cytoplasm,GO:0005739:mitochondrion,GO:0005759:mitochondrial_matrix,GO:0005783:endoplasmic_reticulum,GO:0005829:cytosol,GO:0006284:base-excision_repair,GO:0006289:nucleotide-excision_repair,GO:0006302:double-strand_break_repair,GO:0006355:regulation_of_transcription_-_DNA-dependent,GO:0006355:regulation_of_transcription_-_DNA-templated,GO:0006461:protein_complex_assembly,GO:0006915:apoptotic_process,GO:0006974:response_to_DNA_damage_stimulus,GO:0006974:cellular_response_to_DNA_damage_stimulus,GO:0006977:DNA_damage_response_-_signal_transduction_by_p53_class_mediator_resulting_in_cell_cycle_arrest,GO:0006978:DNA_damage_response_-_signal_transduction_by_p53_class_mediator_resulting_in_transcription_of_p21_class_mediator,GO:0006979:response_to_oxidative_stress,GO:0006983:ER_overload_response,GO:0007050:cell_cycle_arrest,GO:0007179:transforming_growth_factor_beta_receptor_signaling_pathway,GO:0007265:Ras_protein_signal_transduction,GO:0007275:multicellular_organismal_development,GO:0007369:gastrulation,GO:0007406:negative_regulation_of_neuroblast_proliferation,GO:0007417:central_nervous_system_development,GO:0007569:cell_aging,GO:0007596:blood_coagulation,GO:0008104:protein_localization,GO:0008134:transcription_factor_binding,GO:0008156:negative_regulation_of_DNA_replication,GO:0008270:zinc_ion_binding,GO:0008283:cell_proliferation,GO:0008285:negative_regulation_of_cell_proliferation,GO:0008340:determination_of_adult_lifespan,GO:0009303:rRNA_transcription,GO:0009411:response_to_UV,GO:0009651:response_to_salt_stress,GO:0009792:embryo_development_ending_in_birth_or_egg_hatching,GO:0010165:response_to_X-ray,GO:0010332:response_to_gamma_radiation,GO:0010666:positive_regulation_of_cardiac_muscle_cell_apoptotic_process,GO:0016363:nuclear_matrix,GO:0016604:nuclear_body,GO:0016605:PML_body,GO:0019048:modulation_by_virus_of_host_morphology_or_physiology,GO:0019899:enzyme_binding,GO:0019901:protein_kinase_binding,GO:0030154:cell_differentiation,GO:0030308:negative_regulation_of_cell_growth,GO:0030330:DNA_damage_response_-_signal_transduction_by_p53_class_mediator,GO:0030512:negative_regulation_of_transforming_growth_factor_beta_receptor_signaling_pathway,GO:0030971:receptor_tyrosine_kinase_binding,GO:0031065:positive_regulation_of_histone_deacetylation,GO:0031497:chromatin_assembly,GO:0031571:mitotic_G1_DNA_damage_checkpoint,GO:0031625:ubiquitin_protein_ligase_binding,GO:0032461:positive_regulation_of_protein_oligomerization,GO:0033077:T_cell_differentiation_in_thymus,GO:0034103:regulation_of_tissue_remodeling,GO:0034613:cellular_protein_localization,GO:0034644:cellular_response_to_UV,GO:0035033:histone_deacetylase_regulator_activity,GO:0035035:histone_acetyltransferase_binding,GO:0035264:multicellular_organism_growth,GO:0035690:cellular_response_to_drug,GO:0042127:regulation_of_cell_proliferation,GO:0042149:cellular_response_to_glucose_starvation,GO:0042493:response_to_drug,GO:0042771:intrinsic_apoptotic_signaling_pathway_in_response_to_DNA_damage_by_p53_class_mediator,GO:0042802:identical_protein_binding,GO:0042981:regulation_of_apoptotic_process,GO:0043065:positive_regulation_of_apoptotic_process,GO:0043066:negative_regulation_of_apoptotic_process,GO:0043234:protein_complex,GO:0043523:regulation_of_neuron_apoptotic_process,GO:0043525:positive_regulation_of_neuron_apoptotic_process,GO:0044212:transcription_regulatory_region_DNA_binding,GO:0045892:negative_regulation_of_transcription_-_DNA-dependent,GO:0045892:negative_regulation_of_transcription_-_DNA-templated,GO:0045893:positive_regulation_of_transcription_-_DNA-dependent,GO:0045893:positive_regulation_of_transcription_-_DNA-templated,GO:0045944:positive_regulation_of_transcription_from_RNA_polymerase_II_promoter,GO:0046677:response_to_antibiotic,GO:0046872:metal_ion_binding,GO:0046902:regulation_of_mitochondrial_membrane_permeability,GO:0046982:protein_heterodimerization_activity,GO:0047485:protein_N-terminus_binding,GO:0048147:negative_regulation_of_fibroblast_proliferation,GO:0048568:embryonic_organ_development,GO:0050731:positive_regulation_of_peptidyl-tyrosine_phosphorylation,GO:0051087:chaperone_binding,GO:0051097:negative_regulation_of_helicase_activity,GO:0051262:protein_tetramerization,GO:0051276:chromosome_organization,GO:0051402:neuron_apoptotic_process,GO:0051721:protein_phosphatase_2A_binding,GO:0051726:regulation_of_cell_cycle,GO:0070243:regulation_of_thymocyte_apoptotic_process,GO:0070245:positive_regulation_of_thymocyte_apoptotic_process,GO:0071158:positive_regulation_of_cell_cycle_arrest,GO:0071456:cellular_response_to_hypoxia,GO:0071479:cellular_response_to_ionizing_radiation,GO:0071850:mitotic_cell_cycle_arrest,GO:0072332:intrinsic_apoptotic_signaling_pathway_by_p53_class_mediator,GO:0090200:positive_regulation_of_release_of_cytochrome_c_from_mitochondria,GO:0090343:positive_regulation_of_cell_aging,GO:0090399:replicative_senescence,GO:0090403:oxidative_stress-induced_premature_senescence,GO:0097193:intrinsic_apoptotic_signaling_pathway,GO:0097252:oligodendrocyte_apoptotic_process,GO:0097371:MDM2/MDM4_family_protein_binding,GO:1901525:negative_regulation_of_macromitophagy,GO:1902108:regulation_of_mitochondrial_membrane_permeability_involved_in_apoptotic_process,GO:2000378:negative_regulation_of_reactive_oxygen_species_metabolic_process,GO:2000379:positive_regulation_of_reactive_oxygen_species_metabolic_process,GO:2001244:positive_regulation_of_intrinsic_apoptotic_signaling_pathway
Omega-6 PUFAs	2	rs12600694	17	18091019	A	G	3.926e-09	18071338	18110976	39639	3	Yes	Yes	ALKBH5	ENSG00000091542	intron_variant	MODIFIER	Transcript	ENST00000399138.4	protein_coding	-	-	-	-	-	-	-	0.3132	0.0119	0.2177	0.1605	6.467	-	GO:0001666:response_to_hypoxia,GO:0005634:nucleus,GO:0006397:mRNA_processing,GO:0006406:mRNA_export_from_nucleus,GO:0007283:spermatogenesis,GO:0016607:nuclear_speck,GO:0016706:oxidoreductase_activity_-_acting_on_paired_donors_-_with_incorporation_or_reduction_of_molecular_oxygen_-_2-oxoglutarate_as_one_donor_-_and_incorporation_of_one_atom_each_of_oxygen_into_both_donors,GO:0030154:cell_differentiation,GO:0035515:oxidative_RNA_demethylase_activity,GO:0035553:oxidative_single-stranded_RNA_demethylation,GO:0046872:metal_ion_binding
Omega-6 PUFAs	2	rs57808902	17	18146900	T	C	1.733e-08	18146900	18157160	10261	3	Yes	Yes	LLGL1	ENSG00000131899	intron_variant	MODIFIER	Transcript	ENST00000316843.4	protein_coding	-	-	-	-	-	-	-	0.1104	0.2202	0.1252	0.1933	5.404	DEAFNESS__AUTOSOMAL_RECESSIVE_3+MIM_morbid+ENSG00000091536,Rare_autosomal_recessive_non-syndromic_sensorineural_deafness_type_DFNB+Orphanet+ENSG00000091536	GO:0000137:Golgi_cis_cisterna,GO:0000139:Golgi_membrane,GO:0005097:Rab_GTPase_activator_activity,GO:0005198:structural_molecule_activity,GO:0005515:protein_binding,GO:0005737:cytoplasm,GO:0005856:cytoskeleton,GO:0006461:protein_complex_assembly,GO:0006887:exocytosis,GO:0006893:Golgi_to_plasma_membrane_transport,GO:0007409:axonogenesis,GO:0019901:protein_kinase_binding,GO:0030424:axon,GO:0030864:cortical_actin_cytoskeleton,GO:0030866:cortical_actin_cytoskeleton_organization,GO:0031901:early_endosome_membrane,GO:0032588:trans-Golgi_network_membrane,GO:0032851:positive_regulation_of_Rab_GTPase_activity,GO:0035090:maintenance_of_apical/basal_cell_polarity,GO:0035748:myelin_sheath_abaxonal_region
Omega-6 PUFAs	2	rs3093680	17	26664806	T	C	3.331e-08	26644308	26665648	21341	3	Yes	Yes	TNFAIP1	ENSG00000109079	intron_variant	MODIFIER	Transcript	ENST00000226225.2	protein_coding	-	-	-	-	-	-	-	-	-	-	-	-	-	GO:0004842:ubiquitin-protein_ligase_activity,GO:0005515:protein_binding,GO:0005634:nucleus,GO:0005737:cytoplasm,GO:0005768:endosome,GO:0006260:DNA_replication,GO:0006915:apoptotic_process,GO:0006955:immune_response,GO:0009790:embryo_development,GO:0016477:cell_migration,GO:0016567:protein_ubiquitination,GO:0017049:GTP-Rho_binding,GO:0019904:protein_domain_specific_binding,GO:0031463:Cul3-RING_ubiquitin_ligase_complex,GO:0035024:negative_regulation_of_Rho_protein_signal_transduction,GO:0043149:stress_fiber_assembly,GO:0043161:proteasome-mediated_ubiquitin-dependent_protein_catabolic_process,GO:0045740:positive_regulation_of_DNA_replication,GO:0051260:protein_homooligomerization
Omega-6 PUFAs	2	rs55920122	17	29593754	G	GT	1.324e-10	29397622	29712378	314757	237	Yes	Yes	NF1	ENSG00000196712	intron_variant	MODIFIER	Transcript	ENST00000358273.4	protein_coding	-	-	-	-	-	-	-	-	-	-	-	0.272	-	GO:0000165:MAPK_cascade,GO:0001649:osteoblast_differentiation,GO:0001656:metanephros_development,GO:0001666:response_to_hypoxia,GO:0001889:liver_development,GO:0001937:negative_regulation_of_endothelial_cell_proliferation,GO:0001938:positive_regulation_of_endothelial_cell_proliferation,GO:0001952:regulation_of_cell-matrix_adhesion,GO:0001953:negative_regulation_of_cell-matrix_adhesion,GO:0005096:GTPase_activator_activity,GO:0005099:Ras_GTPase_activator_activity,GO:0005488:binding,GO:0005515:protein_binding,GO:0005622:intracellular,GO:0005634:nucleus,GO:0005737:cytoplasm,GO:0006469:negative_regulation_of_protein_kinase_activity,GO:0007154:cell_communication,GO:0007165:signal_transduction,GO:0007265:Ras_protein_signal_transduction,GO:0007406:negative_regulation_of_neuroblast_proliferation,GO:0007420:brain_development,GO:0007422:peripheral_nervous_system_development,GO:0007507:heart_development,GO:0007519:skeletal_muscle_tissue_development,GO:0008285:negative_regulation_of_cell_proliferation,GO:0008429:phosphatidylethanolamine_binding,GO:0008542:visual_learning,GO:0008625:extrinsic_apoptotic_signaling_pathway_via_death_domain_receptors,GO:0014044:Schwann_cell_development,GO:0014065:phosphatidylinositol_3-kinase_cascade,GO:0014065:phosphatidylinositol_3-kinase_signaling,GO:0016525:negative_regulation_of_angiogenesis,GO:0021510:spinal_cord_development,GO:0021897:forebrain_astrocyte_development,GO:0021915:neural_tube_development,GO:0021987:cerebral_cortex_development,GO:0022011:myelination_in_peripheral_nervous_system,GO:0030036:actin_cytoskeleton_organization,GO:0030198:extracellular_matrix_organization,GO:0030199:collagen_fibril_organization,GO:0030325:adrenal_gland_development,GO:0030336:negative_regulation_of_cell_migration,GO:0030424:axon,GO:0030425:dendrite,GO:0031210:phosphatidylcholine_binding,GO:0031235:intrinsic_component_of_the_cytoplasmic_side_of_the_plasma_membrane,GO:0032228:regulation_of_synaptic_transmission_-_GABAergic,GO:0032318:regulation_of_Ras_GTPase_activity,GO:0032320:positive_regulation_of_Ras_GTPase_activity,GO:0035021:negative_regulation_of_Rac_protein_signal_transduction,GO:0042060:wound_healing,GO:0042127:regulation_of_cell_proliferation,GO:0042992:negative_regulation_of_transcription_factor_import_into_nucleus,GO:0043065:positive_regulation_of_apoptotic_process,GO:0043407:negative_regulation_of_MAP_kinase_activity,GO:0043409:negative_regulation_of_MAPK_cascade,GO:0043473:pigmentation,GO:0043525:positive_regulation_of_neuron_apoptotic_process,GO:0043535:regulation_of_blood_vessel_endothelial_cell_migration,GO:0045124:regulation_of_bone_resorption,GO:0045671:negative_regulation_of_osteoclast_differentiation,GO:0045685:regulation_of_glial_cell_differentiation,GO:0045762:positive_regulation_of_adenylate_cyclase_activity,GO:0045765:regulation_of_angiogenesis,GO:0046580:negative_regulation_of_Ras_protein_signal_transduction,GO:0046929:negative_regulation_of_neurotransmitter_secretion,GO:0048147:negative_regulation_of_fibroblast_proliferation,GO:0048169:regulation_of_long-term_neuronal_synaptic_plasticity,GO:0048485:sympathetic_nervous_system_development,GO:0048593:camera-type_eye_morphogenesis,GO:0048712:negative_regulation_of_astrocyte_differentiation,GO:0048715:negative_regulation_of_oligodendrocyte_differentiation,GO:0048745:smooth_muscle_tissue_development,GO:0048844:artery_morphogenesis,GO:0048853:forebrain_morphogenesis,GO:0050890:cognition,GO:0051056:regulation_of_small_GTPase_mediated_signal_transduction,GO:1902043:positive_regulation_of_extrinsic_apoptotic_signaling_pathway_via_death_domain_receptors,GO:2001241:positive_regulation_of_extrinsic_apoptotic_signaling_pathway_in_absence_of_ligand
Omega-6 PUFAs	2	rs7212868	17	37608052	C	A	8.358e-09	37608052	37609120	1069	2	Yes	Yes	MED1	ENSG00000125686	upstream_gene_variant	MODIFIER	Transcript	ENST00000300651.6	protein_coding	-	-	-	-	-	-	-	-	-	-	-	-	-	GO:0000122:negative_regulation_of_transcription_from_RNA_polymerase_II_promoter,GO:0000785:chromatin,GO:0000902:cell_morphogenesis,GO:0000978:RNA_polymerase_II_core_promoter_proximal_region_sequence-specific_DNA_binding,GO:0000981:sequence-specific_DNA_binding_RNA_polymerase_II_transcription_factor_activity,GO:0001047:core_promoter_binding,GO:0001104:RNA_polymerase_II_transcription_cofactor_activity,GO:0001525:angiogenesis,GO:0001701:in_utero_embryonic_development,GO:0001889:liver_development,GO:0001892:embryonic_placenta_development,GO:0002088:lens_development_in_camera-type_eye,GO:0002154:thyroid_hormone_mediated_signaling_pathway,GO:0003222:ventricular_trabecula_myocardium_morphogenesis,GO:0003406:retinal_pigment_epithelium_development,GO:0003677:DNA_binding,GO:0003682:chromatin_binding,GO:0003712:transcription_cofactor_activity,GO:0003713:transcription_coactivator_activity,GO:0004872:receptor_activity,GO:0005515:protein_binding,GO:0005634:nucleus,GO:0005654:nucleoplasm,GO:0005730:nucleolus,GO:0006260:DNA_replication,GO:0006356:regulation_of_transcription_from_RNA_polymerase_I_promoter,GO:0006357:regulation_of_transcription_from_RNA_polymerase_II_promoter,GO:0006367:transcription_initiation_from_RNA_polymerase_II_promoter,GO:0006590:thyroid_hormone_generation,GO:0006702:androgen_biosynthetic_process,GO:0007275:multicellular_organismal_development,GO:0007420:brain_development,GO:0007507:heart_development,GO:0007595:lactation,GO:0008134:transcription_factor_binding,GO:0009887:organ_morphogenesis,GO:0010467:gene_expression,GO:0010628:positive_regulation_of_gene_expression,GO:0010839:negative_regulation_of_keratinocyte_proliferation,GO:0016592:mediator_complex,GO:0016922:ligand-dependent_nuclear_receptor_binding,GO:0030216:keratinocyte_differentiation,GO:0030224:monocyte_differentiation,GO:0030331:estrogen_receptor_binding,GO:0030374:ligand-dependent_nuclear_receptor_transcription_coactivator_activity,GO:0030375:thyroid_hormone_receptor_coactivator_activity,GO:0030518:intracellular_steroid_hormone_receptor_signaling_pathway,GO:0030521:androgen_receptor_signaling_pathway,GO:0031100:organ_regeneration,GO:0031490:chromatin_DNA_binding,GO:0032403:protein_complex_binding,GO:0032993:protein-DNA_complex,GO:0033148:positive_regulation_of_intracellular_estrogen_receptor_signaling_pathway,GO:0033160:positive_regulation_of_protein_import_into_nucleus_-_translocation,GO:0033598:mammary_gland_epithelial_cell_proliferation,GO:0033601:positive_regulation_of_mammary_gland_epithelial_cell_proliferation,GO:0035050:embryonic_heart_tube_development,GO:0035116:embryonic_hindlimb_morphogenesis,GO:0035162:embryonic_hemopoiesis,GO:0035257:nuclear_hormone_receptor_binding,GO:0035357:peroxisome_proliferator_activated_receptor_signaling_pathway,GO:0035729:cellular_response_to_hepatocyte_growth_factor_stimulus,GO:0035855:megakaryocyte_development,GO:0036033:mediator_complex_binding,GO:0042789:mRNA_transcription_from_RNA_polymerase_II_promoter,GO:0042809:vitamin_D_receptor_binding,GO:0042974:retinoic_acid_receptor_binding,GO:0042975:peroxisome_proliferator_activated_receptor_binding,GO:0043010:camera-type_eye_development,GO:0043066:negative_regulation_of_apoptotic_process,GO:0044255:cellular_lipid_metabolic_process,GO:0044281:small_molecule_metabolic_process,GO:0045444:fat_cell_differentiation,GO:0045618:positive_regulation_of_keratinocyte_differentiation,GO:0045665:negative_regulation_of_neuron_differentiation,GO:0045893:positive_regulation_of_transcription_-_DNA-templated,GO:0045944:positive_regulation_of_transcription_from_RNA_polymerase_II_promoter,GO:0046966:thyroid_hormone_receptor_binding,GO:0048821:erythrocyte_development,GO:0048822:enucleate_erythrocyte_development,GO:0050693:LBD_domain_binding,GO:0051726:regulation_of_cell_cycle,GO:0060335:positive_regulation_of_interferon-gamma-mediated_signaling_pathway,GO:0060744:mammary_gland_branching_involved_in_thelarche,GO:0060745:mammary_gland_branching_involved_in_pregnancy,GO:0060750:epithelial_cell_proliferation_involved_in_mammary_gland_duct_elongation,GO:0070318:positive_regulation_of_G0_to_G1_transition,GO:0070371:ERK1_and_ERK2_cascade,GO:0070562:regulation_of_vitamin_D_receptor_signaling_pathway,GO:0071364:cellular_response_to_epidermal_growth_factor_stimulus,GO:0071383:cellular_response_to_steroid_hormone_stimulus,GO:0097067:cellular_response_to_thyroid_hormone_stimulus,GO:2000273:positive_regulation_of_receptor_activity,GO:2000347:positive_regulation_of_hepatocyte_proliferation,GO:2001141:regulation_of_RNA_biosynthetic_process
Omega-6 PUFAs	2	rs368542936	17	45385526	AAATAATAATAATAATAAT	A	2.517e-13	45316349	45418111	101763	17	No	No	ITGB3	ENSG00000259207	intron_variant	MODIFIER	Transcript	ENST00000559488.1	protein_coding	-	-	-	-	-	-	-	0.5651	0.2669	0.4523	0.3967	0.517	-	GO:0001934:positive_regulation_of_protein_phosphorylation,GO:0001938:positive_regulation_of_endothelial_cell_proliferation,GO:0002576:platelet_degranulation,GO:0003756:protein_disulfide_isomerase_activity,GO:0004872:receptor_activity,GO:0005161:platelet-derived_growth_factor_receptor_binding,GO:0005515:protein_binding,GO:0005634:nucleus,GO:0005886:plasma_membrane,GO:0005887:integral_component_of_plasma_membrane,GO:0005925:focal_adhesion,GO:0006457:protein_folding,GO:0007044:cell-substrate_junction_assembly,GO:0007155:cell_adhesion,GO:0007160:cell-matrix_adhesion,GO:0007229:integrin-mediated_signaling_pathway,GO:0007275:multicellular_organismal_development,GO:0007411:axon_guidance,GO:0007596:blood_coagulation,GO:0008305:integrin_complex,GO:0010595:positive_regulation_of_endothelial_cell_migration,GO:0010745:negative_regulation_of_macrophage_derived_foam_cell_differentiation,GO:0010888:negative_regulation_of_lipid_storage,GO:0014909:smooth_muscle_cell_migration,GO:0016020:membrane,GO:0019048:modulation_by_virus_of_host_morphology_or_physiology,GO:0030168:platelet_activation,GO:0030198:extracellular_matrix_organization,GO:0030949:positive_regulation_of_vascular_endothelial_growth_factor_receptor_signaling_pathway,GO:0031092:platelet_alpha_granule_membrane,GO:0031258:lamellipodium_membrane,GO:0032147:activation_of_protein_kinase_activity,GO:0032369:negative_regulation_of_lipid_transport,GO:0035295:tube_development,GO:0042060:wound_healing,GO:0042470:melanosome,GO:0042802:identical_protein_binding,GO:0043184:vascular_endothelial_growth_factor_receptor_2_binding,GO:0045124:regulation_of_bone_resorption,GO:0045715:negative_regulation_of_low-density_lipoprotein_particle_receptor_biosynthetic_process,GO:0050731:positive_regulation_of_peptidyl-tyrosine_phosphorylation,GO:0050748:negative_regulation_of_lipoprotein_metabolic_process,GO:0050839:cell_adhesion_molecule_binding,GO:0050900:leukocyte_migration,GO:0060055:angiogenesis_involved_in_wound_healing,GO:0070527:platelet_aggregation,GO:0071062:alphav-beta3_integrin-vitronectin_complex
Omega-6 PUFAs	2	rs149460787	17	45671778	CT	C	4.27e-15	45422628	45791123	368496	283	No	No	NPEPPS	ENSG00000141279	intron_variant	MODIFIER	Transcript	ENST00000322157.4	protein_coding	-	-	-	-	-	-	-	-	-	-	-	0.349	-	GO:0000209:protein_polyubiquitination,GO:0002474:antigen_processing_and_presentation_of_peptide_antigen_via_MHC_class_I,GO:0004177:aminopeptidase_activity,GO:0005634:nucleus,GO:0005829:cytosol,GO:0006508:proteolysis,GO:0008237:metallopeptidase_activity,GO:0008270:zinc_ion_binding,GO:0071456:cellular_response_to_hypoxia
Omega-6 PUFAs	2	rs9747116	17	46521144	A	G	9.586e-12	46288649	46532294	243646	18	No	No	-	-	intergenic_variant	MODIFIER	-	-	-	-	-	-	-	-	-	-	0.2859	0.3829	0.3201	0.2382	0.784	-	-
Omega-6 PUFAs	2	rs77542162	17	67081278	G	A	1.474e-13	67081278	67136325	55048	2	No	No	ABCA6	ENSG00000154262	missense_variant	MODERATE	Transcript	ENST00000284425.2	protein_coding	4250	4075	1359	C/R	Tgc/Cgc	deleterious(0)	probably_damaging(0.999)	0.0008	0	0.0109	0	27.9	-	GO:0000166:nucleotide_binding,GO:0005524:ATP_binding,GO:0006810:transport,GO:0016021:integral_component_of_membrane,GO:0016887:ATPase_activity,GO:0017111:nucleoside-triphosphatase_activity
Omega-6 PUFAs	2	rs740516	17	67082962	G	C	7.33e-12	67082962	67082962	1	1	No	No	ABCA6	ENSG00000154262	intron_variant	MODIFIER	Transcript	ENST00000284425.2	protein_coding	-	-	-	-	-	-	-	0.0174	0.506	0.1521	0.2597	5.488	-	GO:0000166:nucleotide_binding,GO:0005524:ATP_binding,GO:0006810:transport,GO:0016021:integral_component_of_membrane,GO:0016887:ATPase_activity,GO:0017111:nucleoside-triphosphatase_activity
Omega-6 PUFAs	2	rs75016991	17	67424508	A	C	4.072e-08	67424508	67424508	1	1	No	No	MAP2K6	ENSG00000108984	intron_variant	MODIFIER	Transcript	ENST00000590474.1	protein_coding	-	-	-	-	-	-	-	0	0	0.0169	0	5.707	-	GO:0000165:MAPK_cascade,GO:0000187:activation_of_MAPK_activity,GO:0001934:positive_regulation_of_protein_phosphorylation,GO:0002224:toll-like_receptor_signaling_pathway,GO:0002755:MyD88-dependent_toll-like_receptor_signaling_pathway,GO:0002756:MyD88-independent_toll-like_receptor_signaling_pathway,GO:0002931:response_to_ischemia,GO:0004672:protein_kinase_activity,GO:0004702:receptor_signaling_protein_serine/threonine_kinase_activity,GO:0004708:MAP_kinase_kinase_activity,GO:0004713:protein_tyrosine_kinase_activity,GO:0005515:protein_binding,GO:0005524:ATP_binding,GO:0005654:nucleoplasm,GO:0005737:cytoplasm,GO:0005829:cytosol,GO:0005856:cytoskeleton,GO:0006351:transcription_-_DNA-templated,GO:0006355:regulation_of_transcription_-_DNA-templated,GO:0006468:protein_phosphorylation,GO:0006915:apoptotic_process,GO:0006975:DNA_damage_induced_protein_phosphorylation,GO:0007050:cell_cycle_arrest,GO:0007165:signal_transduction,GO:0016772:transferase_activity_-_transferring_phosphorus-containing_groups,GO:0019901:protein_kinase_binding,GO:0034134:toll-like_receptor_2_signaling_pathway,GO:0034138:toll-like_receptor_3_signaling_pathway,GO:0034142:toll-like_receptor_4_signaling_pathway,GO:0034146:toll-like_receptor_5_signaling_pathway,GO:0034162:toll-like_receptor_9_signaling_pathway,GO:0034166:toll-like_receptor_10_signaling_pathway,GO:0035666:TRIF-dependent_toll-like_receptor_signaling_pathway,GO:0035872:nucleotide-binding_domain_-_leucine_rich_repeat_containing_receptor_signaling_pathway,GO:0038123:toll-like_receptor_TLR1:TLR2_signaling_pathway,GO:0038124:toll-like_receptor_TLR6:TLR2_signaling_pathway,GO:0042493:response_to_drug,GO:0042692:muscle_cell_differentiation,GO:0043065:positive_regulation_of_apoptotic_process,GO:0045087:innate_immune_response,GO:0051149:positive_regulation_of_muscle_cell_differentiation,GO:0051403:stress-activated_MAPK_cascade,GO:0060048:cardiac_muscle_contraction,GO:0070423:nucleotide-binding_oligomerization_domain_containing_signaling_pathway,GO:0072709:cellular_response_to_sorbitol
Omega-6 PUFAs	2	rs7219625	17	76390080	T	C	6.52e-11	76387244	76404189	16946	13	Yes	Yes	PGS1	ENSG00000087157	intron_variant	MODIFIER	Transcript	ENST00000262764.6	protein_coding	-	-	-	-	-	-	-	0.3359	0.4167	0.508	0.4335	0.628	-	GO:0003824:catalytic_activity,GO:0005509:calcium_ion_binding,GO:0005524:ATP_binding,GO:0005739:mitochondrion,GO:0005743:mitochondrial_inner_membrane,GO:0005783:endoplasmic_reticulum,GO:0006644:phospholipid_metabolic_process,GO:0006655:phosphatidylglycerol_biosynthetic_process,GO:0008152:metabolic_process,GO:0008444:CDP-diacylglycerol-glycerol-3-phosphate_3-phosphatidyltransferase_activity,GO:0008654:phospholipid_biosynthetic_process,GO:0016780:phosphotransferase_activity_-_for_other_substituted_phosphate_groups,GO:0032049:cardiolipin_biosynthetic_process,GO:0044281:small_molecule_metabolic_process,GO:0046339:diacylglycerol_metabolic_process,GO:0046474:glycerophospholipid_biosynthetic_process
Omega-6 PUFAs	2	rs116970090	18	46549540	C	T	2.21e-23	46549540	46659191	109652	4	No	No	RP11-15F12.1	ENSG00000264269	upstream_gene_variant	MODIFIER	Transcript	ENST00000584252.1	antisense	-	-	-	-	-	-	-	0	0	0.003	0	3.295	DOMINANT_LATE-ONSET_FUCHS_CORNEAL_DYSTROPHY+G2P+ENSG00000167210,DEAFNESS__AUTOSOMAL_RECESSIVE_77+MIM_morbid+ENSG00000167210,Rare_autosomal_recessive_non-syndromic_sensorineural_deafness_type_DFNB+Orphanet+ENSG00000167210	-
Omega-6 PUFAs	2	rs78472646	18	46567678	G	C	1.323e-09	46567678	46567678	1	1	No	No	DYM	ENSG00000141627	downstream_gene_variant	MODIFIER	Transcript	ENST00000269445.6	protein_coding	-	-	-	-	-	-	-	0.0008	0.001	0.0467	0.0798	2.494	DOMINANT_LATE-ONSET_FUCHS_CORNEAL_DYSTROPHY+G2P+ENSG00000167210,DEAFNESS__AUTOSOMAL_RECESSIVE_77+MIM_morbid+ENSG00000167210,Rare_autosomal_recessive_non-syndromic_sensorineural_deafness_type_DFNB+Orphanet+ENSG00000167210	GO:0005488:binding,GO:0005515:protein_binding,GO:0005634:nucleus,GO:0005737:cytoplasm,GO:0005794:Golgi_apparatus,GO:0005886:plasma_membrane,GO:0007030:Golgi_organization,GO:0019899:enzyme_binding,GO:0060348:bone_development
Omega-6 PUFAs	2	rs833500	18	46639198	A	G	1.688e-12	46557883	46742616	184734	18	No	No	DYM	ENSG00000141627	intron_variant	MODIFIER	Transcript	ENST00000269445.6	protein_coding	-	-	-	-	-	-	-	0.003	0	0.1213	0.0133	0.347	DOMINANT_LATE-ONSET_FUCHS_CORNEAL_DYSTROPHY+G2P+ENSG00000167210,DEAFNESS__AUTOSOMAL_RECESSIVE_77+MIM_morbid+ENSG00000167210,Rare_autosomal_recessive_non-syndromic_sensorineural_deafness_type_DFNB+Orphanet+ENSG00000167210	GO:0005488:binding,GO:0005515:protein_binding,GO:0005634:nucleus,GO:0005737:cytoplasm,GO:0005794:Golgi_apparatus,GO:0005886:plasma_membrane,GO:0007030:Golgi_organization,GO:0019899:enzyme_binding,GO:0060348:bone_development
Omega-6 PUFAs	2	rs77757914	18	46657577	C	T	2.47e-75	46458337	46754064	295728	15	No	No	DYM	ENSG00000141627	intron_variant	MODIFIER	Transcript	ENST00000269445.6	protein_coding	-	-	-	-	-	-	-	0	0	0.007	0.002	0.658	-	GO:0005488:binding,GO:0005515:protein_binding,GO:0005634:nucleus,GO:0005737:cytoplasm,GO:0005794:Golgi_apparatus,GO:0005886:plasma_membrane,GO:0007030:Golgi_organization,GO:0019899:enzyme_binding,GO:0060348:bone_development
Omega-6 PUFAs	2	18:46913931_GT_G	18	46913931	G	GT	9.194e-11	46720487	46913931	193445	7	No	No	DYM	ENSG00000141627	intron_variant	MODIFIER	Transcript	ENST00000269445.6	protein_coding	-	-	-	-	-	-	-	0.0008	0	0.0179	0.0061	0.11	-	GO:0005488:binding,GO:0005515:protein_binding,GO:0005634:nucleus,GO:0005737:cytoplasm,GO:0005794:Golgi_apparatus,GO:0005886:plasma_membrane,GO:0007030:Golgi_organization,GO:0019899:enzyme_binding,GO:0060348:bone_development
Omega-6 PUFAs	2	rs12969081	18	46994549	T	C	2.952e-09	46994549	46994549	1	1	No	No	RP11-110H1.1	ENSG00000264971	upstream_gene_variant	MODIFIER	Transcript	ENST00000577786.1	processed_pseudogene	-	-	-	-	-	-	-	0.0204	0.003	0.1948	0.1718	0.131	-	-
Omega-6 PUFAs	2	rs12963212	18	47033207	T	C	1.433e-20	46797767	47051962	254196	127	No	No	RP11-110H1.8	ENSG00000264464	downstream_gene_variant	MODIFIER	Transcript	ENST00000582983.1	lincRNA	-	-	-	-	-	-	-	-	-	-	-	-	-	-
Omega-6 PUFAs	2	rs1320700	18	47096016	A	G	7.173e-21	47074869	47096016	21148	8	No	No	LIPG	ENSG00000101670	intron_variant	MODIFIER	Transcript	ENST00000261292.4	protein_coding	-	-	-	-	-	-	-	0.056	0.123	0.3012	0.2914	0.531	-	GO:0004465:lipoprotein_lipase_activity,GO:0004620:phospholipase_activity,GO:0005515:protein_binding,GO:0005615:extracellular_space,GO:0006629:lipid_metabolic_process,GO:0007584:response_to_nutrient,GO:0008201:heparin_binding,GO:0008283:cell_proliferation,GO:0008970:phosphatidylcholine_1-acylhydrolase_activity,GO:0009395:phospholipid_catabolic_process,GO:0010983:positive_regulation_of_high-density_lipoprotein_particle_clearance,GO:0032376:positive_regulation_of_cholesterol_transport,GO:0034375:high-density_lipoprotein_particle_remodeling,GO:0042632:cholesterol_homeostasis,GO:0043691:reverse_cholesterol_transport,GO:0050746:regulation_of_lipoprotein_metabolic_process,GO:0055091:phospholipid_homeostasis
Omega-6 PUFAs	2	rs74538801	18	47097575	C	T	3.894e-09	47094442	47097683	3242	5	No	No	LIPG	ENSG00000101670	intron_variant	MODIFIER	Transcript	ENST00000261292.4	protein_coding	-	-	-	-	-	-	-	0.1475	0.005	0.1551	0.1483	0.507	-	GO:0004465:lipoprotein_lipase_activity,GO:0004620:phospholipase_activity,GO:0005515:protein_binding,GO:0005615:extracellular_space,GO:0006629:lipid_metabolic_process,GO:0007584:response_to_nutrient,GO:0008201:heparin_binding,GO:0008283:cell_proliferation,GO:0008970:phosphatidylcholine_1-acylhydrolase_activity,GO:0009395:phospholipid_catabolic_process,GO:0010983:positive_regulation_of_high-density_lipoprotein_particle_clearance,GO:0032376:positive_regulation_of_cholesterol_transport,GO:0034375:high-density_lipoprotein_particle_remodeling,GO:0042632:cholesterol_homeostasis,GO:0043691:reverse_cholesterol_transport,GO:0050746:regulation_of_lipoprotein_metabolic_process,GO:0055091:phospholipid_homeostasis
Omega-6 PUFAs	2	rs77960347	18	47109955	G	A	2.004e-108	46888639	47318885	430247	34	No	No	LIPG	ENSG00000101670	missense_variant	MODERATE	Transcript	ENST00000261292.4	protein_coding	1465	1187	396	N/S	aAc/aGc	tolerated(0.29)	probably_damaging(0.999)	0	0	0.0159	0.0031	23.8	-	GO:0004465:lipoprotein_lipase_activity,GO:0004620:phospholipase_activity,GO:0005515:protein_binding,GO:0005615:extracellular_space,GO:0006629:lipid_metabolic_process,GO:0007584:response_to_nutrient,GO:0008201:heparin_binding,GO:0008283:cell_proliferation,GO:0008970:phosphatidylcholine_1-acylhydrolase_activity,GO:0009395:phospholipid_catabolic_process,GO:0010983:positive_regulation_of_high-density_lipoprotein_particle_clearance,GO:0032376:positive_regulation_of_cholesterol_transport,GO:0034375:high-density_lipoprotein_particle_remodeling,GO:0042632:cholesterol_homeostasis,GO:0043691:reverse_cholesterol_transport,GO:0050746:regulation_of_lipoprotein_metabolic_process,GO:0055091:phospholipid_homeostasis
Omega-6 PUFAs	2	rs117623631	18	47113165	T	C	1.993e-55	46877108	47114005	236898	5	No	No	LIPG	ENSG00000101670	missense_variant	MODERATE	Transcript	ENST00000261292.4	protein_coding	1704	1426	476	R/W	Cgg/Tgg	deleterious(0)	possibly_damaging(0.72)	0	0	0.002	0	29.3	-	GO:0004465:lipoprotein_lipase_activity,GO:0004620:phospholipase_activity,GO:0005515:protein_binding,GO:0005615:extracellular_space,GO:0006629:lipid_metabolic_process,GO:0007584:response_to_nutrient,GO:0008201:heparin_binding,GO:0008283:cell_proliferation,GO:0008970:phosphatidylcholine_1-acylhydrolase_activity,GO:0009395:phospholipid_catabolic_process,GO:0010983:positive_regulation_of_high-density_lipoprotein_particle_clearance,GO:0032376:positive_regulation_of_cholesterol_transport,GO:0034375:high-density_lipoprotein_particle_remodeling,GO:0042632:cholesterol_homeostasis,GO:0043691:reverse_cholesterol_transport,GO:0050746:regulation_of_lipoprotein_metabolic_process,GO:0055091:phospholipid_homeostasis
Omega-6 PUFAs	2	rs9958734	18	47118398	C	T	8.512e-22	47062054	47122158	60105	11	No	No	LIPG	ENSG00000101670	3_prime_UTR_variant	MODIFIER	Transcript	ENST00000261292.4	protein_coding	3287	-	-	-	-	-	-	0.1437	0.4187	0.0537	0.0838	11.19	-	GO:0004465:lipoprotein_lipase_activity,GO:0004620:phospholipase_activity,GO:0005515:protein_binding,GO:0005615:extracellular_space,GO:0006629:lipid_metabolic_process,GO:0007584:response_to_nutrient,GO:0008201:heparin_binding,GO:0008283:cell_proliferation,GO:0008970:phosphatidylcholine_1-acylhydrolase_activity,GO:0009395:phospholipid_catabolic_process,GO:0010983:positive_regulation_of_high-density_lipoprotein_particle_clearance,GO:0032376:positive_regulation_of_cholesterol_transport,GO:0034375:high-density_lipoprotein_particle_remodeling,GO:0042632:cholesterol_homeostasis,GO:0043691:reverse_cholesterol_transport,GO:0050746:regulation_of_lipoprotein_metabolic_process,GO:0055091:phospholipid_homeostasis
Omega-6 PUFAs	2	rs7244158	18	47131684	T	C	1.113e-09	47131684	47131684	1	1	No	No	-	-	intergenic_variant	MODIFIER	-	-	-	-	-	-	-	-	-	-	-	-	-	-	-	-	-
Omega-6 PUFAs	2	rs28666039	18	47139676	C	G	2.917e-28	47114745	47151064	36320	22	No	No	-	-	TF_binding_site_variant	MODIFIER	MotifFeature	ENSM01131985903	-	-	-	-	-	-	-	-	0.2958	0.5893	0.3519	0.3763	0.716	-	-
Omega-6 PUFAs	2	rs7229377	18	47148299	T	C	2.439e-24	47068878	47181899	113022	54	No	No	-	-	regulatory_region_variant	MODIFIER	RegulatoryFeature	ENSR00001147399	enhancer	-	-	-	-	-	-	-	0.5696	0.3532	0.2227	0.2679	5.335	-	-
Omega-6 PUFAs	2	rs9304381	18	47158234	C	T	2.412e-72	46999651	47403494	403844	81	No	No	-	-	regulatory_region_variant	MODIFIER	RegulatoryFeature	ENSR00001605258	enhancer	-	-	-	-	-	-	-	-	-	-	-	-	MICROCEPHALY__EPILEPSY__AND_DIABETES_SYNDROME_1+MIM_morbid+ENSG00000134049,Primary_microcephaly-epilepsy-permanent_neonatal_diabetes_syndrome+Orphanet+ENSG00000134049	-
Omega-6 PUFAs	2	rs55736243	18	47181153	T	G	2.082e-16	47156975	47182737	25763	14	No	No	SMUG1P1	ENSG00000267444	downstream_gene_variant	MODIFIER	Transcript	ENST00000590640.1	processed_pseudogene	-	-	-	-	-	-	-	0.112	0.1339	0.1998	0.1554	1.533	-	-
Omega-6 PUFAs	2	rs80075759	18	47193763	G	T	8.1e-17	47062758	47193763	131006	8	No	No	-	-	intergenic_variant	MODIFIER	-	-	-	-	-	-	-	-	-	-	0.0008	0.001	0.0229	0.0184	0.046	-	-
Omega-6 PUFAs	2	rs72921951	18	47215933	G	A	5.412e-11	47205855	47230610	24756	9	No	No	-	-	intergenic_variant	MODIFIER	-	-	-	-	-	-	-	-	-	-	0.0015	0.001	0.0865	0.0368	3.118	-	-
Omega-6 PUFAs	2	rs6507945	18	47243912	A	C	1.559e-46	47164178	47480354	316177	377	No	No	-	-	intergenic_variant	MODIFIER	-	-	-	-	-	-	-	-	-	-	-	-	-	-	-	-	-
Omega-6 PUFAs	2	rs138426310	18	47302916	T	C	1.227e-12	47267946	47487975	220030	11	No	No	-	-	intergenic_variant	MODIFIER	-	-	-	-	-	-	-	-	-	-	0.0076	0.001	0.0954	0.0184	0.955	-	-
Omega-6 PUFAs	2	rs78923237	18	47360060	T	C	1.379e-47	47195479	47490017	294539	85	No	No	MYO5B	ENSG00000167306	intron_variant	MODIFIER	Transcript	ENST00000285039.7	protein_coding	-	-	-	-	-	-	-	0	0	0.0159	0.0031	1.399	-	GO:0000146:microfilament_motor_activity,GO:0003774:motor_activity,GO:0003779:actin_binding,GO:0005515:protein_binding,GO:0005516:calmodulin_binding,GO:0005524:ATP_binding,GO:0006833:water_transport,GO:0015031:protein_transport,GO:0016192:vesicle-mediated_transport,GO:0016459:myosin_complex,GO:0017137:Rab_GTPase_binding,GO:0030659:cytoplasmic_vesicle_membrane,GO:0043234:protein_complex,GO:0055085:transmembrane_transport
Omega-6 PUFAs	2	rs145284168	18	47392410	C	A	1.174e-09	47392410	47392410	1	1	No	No	MYO5B	ENSG00000167306	intron_variant	MODIFIER	Transcript	ENST00000285039.7	protein_coding	-	-	-	-	-	-	-	0	0	0.003	0	8.953	-	GO:0000146:microfilament_motor_activity,GO:0003774:motor_activity,GO:0003779:actin_binding,GO:0005515:protein_binding,GO:0005516:calmodulin_binding,GO:0005524:ATP_binding,GO:0006833:water_transport,GO:0015031:protein_transport,GO:0016192:vesicle-mediated_transport,GO:0016459:myosin_complex,GO:0017137:Rab_GTPase_binding,GO:0030659:cytoplasmic_vesicle_membrane,GO:0043234:protein_complex,GO:0055085:transmembrane_transport
Omega-6 PUFAs	2	rs1217616	18	47442767	G	T	4.078e-18	47338753	47485387	146635	7	No	No	MYO5B	ENSG00000167306	intron_variant	MODIFIER	Transcript	ENST00000285039.7	protein_coding	-	-	-	-	-	-	-	-	-	-	-	-	-	GO:0000146:microfilament_motor_activity,GO:0003774:motor_activity,GO:0003779:actin_binding,GO:0005515:protein_binding,GO:0005516:calmodulin_binding,GO:0005524:ATP_binding,GO:0006833:water_transport,GO:0015031:protein_transport,GO:0016192:vesicle-mediated_transport,GO:0016459:myosin_complex,GO:0017137:Rab_GTPase_binding,GO:0030659:cytoplasmic_vesicle_membrane,GO:0043234:protein_complex,GO:0055085:transmembrane_transport
Omega-6 PUFAs	2	rs3017177	18	47472111	T	A	6.217e-09	47466120	47480660	14541	38	No	No	MYO5B	ENSG00000167306	intron_variant	MODIFIER	Transcript	ENST00000285039.7	protein_coding	-	-	-	-	-	-	-	-	-	-	-	-	-	GO:0000146:microfilament_motor_activity,GO:0003774:motor_activity,GO:0003779:actin_binding,GO:0005515:protein_binding,GO:0005516:calmodulin_binding,GO:0005524:ATP_binding,GO:0006833:water_transport,GO:0015031:protein_transport,GO:0016192:vesicle-mediated_transport,GO:0016459:myosin_complex,GO:0017137:Rab_GTPase_binding,GO:0030659:cytoplasmic_vesicle_membrane,GO:0043234:protein_complex,GO:0055085:transmembrane_transport
Omega-6 PUFAs	2	rs9958316	18	47480987	T	C	1.26e-10	47465152	47482477	17326	32	No	No	MYO5B	ENSG00000167306	intron_variant	MODIFIER	Transcript	ENST00000285039.7	protein_coding	-	-	-	-	-	-	-	0.413	0.1944	0.2505	0.3057	1.739	-	GO:0000146:microfilament_motor_activity,GO:0003774:motor_activity,GO:0003779:actin_binding,GO:0005515:protein_binding,GO:0005516:calmodulin_binding,GO:0005524:ATP_binding,GO:0006833:water_transport,GO:0015031:protein_transport,GO:0016192:vesicle-mediated_transport,GO:0016459:myosin_complex,GO:0017137:Rab_GTPase_binding,GO:0030659:cytoplasmic_vesicle_membrane,GO:0043234:protein_complex,GO:0055085:transmembrane_transport
Omega-6 PUFAs	2	rs13381727	18	47482530	T	C	2.222e-12	47233184	47494729	261546	19	No	No	MYO5B	ENSG00000167306	intron_variant	MODIFIER	Transcript	ENST00000285039.7	protein_coding	-	-	-	-	-	-	-	0.1498	0.0645	0.1233	0.0307	0.319	-	GO:0000146:microfilament_motor_activity,GO:0003774:motor_activity,GO:0003779:actin_binding,GO:0005515:protein_binding,GO:0005516:calmodulin_binding,GO:0005524:ATP_binding,GO:0006833:water_transport,GO:0015031:protein_transport,GO:0016192:vesicle-mediated_transport,GO:0016459:myosin_complex,GO:0017137:Rab_GTPase_binding,GO:0030659:cytoplasmic_vesicle_membrane,GO:0043234:protein_complex,GO:0055085:transmembrane_transport
Omega-6 PUFAs	2	rs3915600	18	47487666	A	G	1.607e-08	47487666	47487666	1	1	No	No	MYO5B	ENSG00000167306	intron_variant	MODIFIER	Transcript	ENST00000285039.7	protein_coding	-	-	-	-	-	-	-	0.4145	0.2857	0.4672	0.5511	2.877	-	GO:0000146:microfilament_motor_activity,GO:0003774:motor_activity,GO:0003779:actin_binding,GO:0005515:protein_binding,GO:0005516:calmodulin_binding,GO:0005524:ATP_binding,GO:0006833:water_transport,GO:0015031:protein_transport,GO:0016192:vesicle-mediated_transport,GO:0016459:myosin_complex,GO:0017137:Rab_GTPase_binding,GO:0030659:cytoplasmic_vesicle_membrane,GO:0043234:protein_complex,GO:0055085:transmembrane_transport
Omega-6 PUFAs	2	rs117077321	18	47510840	T	C	7.657e-11	47510840	47512198	1359	2	No	No	MYO5B	ENSG00000167306	intron_variant	MODIFIER	Transcript	ENST00000285039.7	protein_coding	-	-	-	-	-	-	-	0.0008	0.001	0.0209	0.0082	0.002	-	GO:0000146:microfilament_motor_activity,GO:0003774:motor_activity,GO:0003779:actin_binding,GO:0005515:protein_binding,GO:0005516:calmodulin_binding,GO:0005524:ATP_binding,GO:0006833:water_transport,GO:0015031:protein_transport,GO:0016192:vesicle-mediated_transport,GO:0016459:myosin_complex,GO:0017137:Rab_GTPase_binding,GO:0030659:cytoplasmic_vesicle_membrane,GO:0043234:protein_complex,GO:0055085:transmembrane_transport
Omega-6 PUFAs	2	rs150075950	18	47692905	C	A	1.938e-16	47692905	47788322	95418	2	No	No	MYO5B	ENSG00000167306	intron_variant	MODIFIER	Transcript	ENST00000285039.7	protein_coding	-	-	-	-	-	-	-	0	0	0.001	0	0.813	-	GO:0000146:microfilament_motor_activity,GO:0003774:motor_activity,GO:0003779:actin_binding,GO:0005515:protein_binding,GO:0005516:calmodulin_binding,GO:0005524:ATP_binding,GO:0006833:water_transport,GO:0015031:protein_transport,GO:0016192:vesicle-mediated_transport,GO:0016459:myosin_complex,GO:0017137:Rab_GTPase_binding,GO:0030659:cytoplasmic_vesicle_membrane,GO:0043234:protein_complex,GO:0055085:transmembrane_transport
Omega-6 PUFAs	2	rs79204427	18	47693130	C	T	7.969e-23	47632322	47939167	306846	6	No	No	MYO5B	ENSG00000167306	intron_variant	MODIFIER	Transcript	ENST00000285039.7	protein_coding	-	-	-	-	-	-	-	0	0	0.0149	0.0041	3.024	-	GO:0000146:microfilament_motor_activity,GO:0003774:motor_activity,GO:0003779:actin_binding,GO:0005515:protein_binding,GO:0005516:calmodulin_binding,GO:0005524:ATP_binding,GO:0006833:water_transport,GO:0015031:protein_transport,GO:0016192:vesicle-mediated_transport,GO:0016459:myosin_complex,GO:0017137:Rab_GTPase_binding,GO:0030659:cytoplasmic_vesicle_membrane,GO:0043234:protein_complex,GO:0055085:transmembrane_transport
Omega-6 PUFAs	2	rs77880255	18	47775785	A	G	2.706e-08	47775785	47811374	35590	3	No	No	CCDC11	ENSG00000172361	intron_variant	MODIFIER	Transcript	ENST00000398545.4	protein_coding	-	-	-	-	-	-	-	0.0204	0	0.1123	0.0368	1.161	-	GO:0003674:molecular_function,GO:0005575:cellular_component,GO:0008150:biological_process
Omega-6 PUFAs	2	rs75881220	18	47947138	C	T	2.066e-15	47947138	47972802	25665	2	No	No	-	-	intergenic_variant	MODIFIER	-	-	-	-	-	-	-	-	-	-	0	0	0.0169	0.0041	2.789	-	-
Omega-6 PUFAs	2	rs571497	19	7827830	A	G	5.86e-09	7827830	7846617	18788	2	No	Yes	CLEC4M	ENSG00000104938	upstream_gene_variant	MODIFIER	Transcript	ENST00000327325.5	protein_coding	-	-	-	-	-	-	-	0.3608	0.001	0.1839	0.0399	2.445	-	GO:0004872:receptor_activity,GO:0005537:mannose_binding,GO:0005576:extracellular_region,GO:0005737:cytoplasm,GO:0005887:integral_component_of_plasma_membrane,GO:0006897:endocytosis,GO:0007159:leukocyte_cell-cell_adhesion,GO:0009988:cell-cell_recognition,GO:0016020:membrane,GO:0019048:modulation_by_virus_of_host_morphology_or_physiology,GO:0019062:virion_attachment_to_host_cell,GO:0019079:viral_genome_replication,GO:0019882:antigen_processing_and_presentation,GO:0030246:carbohydrate_binding,GO:0030369:ICAM-3_receptor_activity,GO:0035556:intracellular_signal_transduction,GO:0042605:peptide_antigen_binding,GO:0045087:innate_immune_response,GO:0046790:virion_binding,GO:0046872:metal_ion_binding,GO:0046968:peptide_antigen_transport,GO:0075733:intracellular_transport_of_virus
Omega-6 PUFAs	2	rs4804510	19	10703280	A	G	9.998e-09	10633908	10703280	69373	12	No	No	-	-	intergenic_variant	MODIFIER	-	-	-	-	-	-	-	-	-	-	0.1513	0.6706	0.3678	0.4458	0.187	-	-
Omega-6 PUFAs	2	rs193225208	19	10835043	C	T	1.223e-09	10766159	10835043	68885	4	No	No	DNM2	ENSG00000079805	intron_variant	MODIFIER	Transcript	ENST00000389253.4	protein_coding	-	-	-	-	-	-	-	0	0	0.0249	0.0082	0.366	-	GO:0000086:G2/M_transition_of_mitotic_cell_cycle,GO:0000139:Golgi_membrane,GO:0003924:GTPase_activity,GO:0005515:protein_binding,GO:0005525:GTP_binding,GO:0005634:nucleus,GO:0005737:cytoplasm,GO:0005829:cytosol,GO:0005874:microtubule,GO:0005886:plasma_membrane,GO:0006184:GTP_catabolic_process,GO:0006355:regulation_of_transcription_-_DNA-templated,GO:0006892:post-Golgi_vesicle-mediated_transport,GO:0006897:endocytosis,GO:0006898:receptor-mediated_endocytosis,GO:0007165:signal_transduction,GO:0008017:microtubule_binding,GO:0014069:postsynaptic_density,GO:0019886:antigen_processing_and_presentation_of_exogenous_peptide_antigen_via_MHC_class_II,GO:0019899:enzyme_binding,GO:0019901:protein_kinase_binding,GO:0030054:cell_junction,GO:0030496:midbody,GO:0030666:endocytic_vesicle_membrane,GO:0031623:receptor_internalization,GO:0032403:protein_complex_binding,GO:0033572:transferrin_transport,GO:0043065:positive_regulation_of_apoptotic_process,GO:0044281:small_molecule_metabolic_process,GO:0045211:postsynaptic_membrane,GO:0045334:clathrin-coated_endocytic_vesicle,GO:0045893:positive_regulation_of_transcription_-_DNA-templated,GO:0046209:nitric_oxide_metabolic_process,GO:0048489:synaptic_vesicle_transport,GO:0050999:regulation_of_nitric-oxide_synthase_activity
Omega-6 PUFAs	2	rs372023787	19	10865095	AT	A	1.969e-18	10634928	11063665	428738	12	No	No	DNM2	ENSG00000079805	intron_variant	MODIFIER	Transcript	ENST00000389253.4	protein_coding	-	-	-	-	-	-	-	0	0	0.0149	0.0041	5.525	-	GO:0000086:G2/M_transition_of_mitotic_cell_cycle,GO:0000139:Golgi_membrane,GO:0003924:GTPase_activity,GO:0005515:protein_binding,GO:0005525:GTP_binding,GO:0005634:nucleus,GO:0005737:cytoplasm,GO:0005829:cytosol,GO:0005874:microtubule,GO:0005886:plasma_membrane,GO:0006184:GTP_catabolic_process,GO:0006355:regulation_of_transcription_-_DNA-templated,GO:0006892:post-Golgi_vesicle-mediated_transport,GO:0006897:endocytosis,GO:0006898:receptor-mediated_endocytosis,GO:0007165:signal_transduction,GO:0008017:microtubule_binding,GO:0014069:postsynaptic_density,GO:0019886:antigen_processing_and_presentation_of_exogenous_peptide_antigen_via_MHC_class_II,GO:0019899:enzyme_binding,GO:0019901:protein_kinase_binding,GO:0030054:cell_junction,GO:0030496:midbody,GO:0030666:endocytic_vesicle_membrane,GO:0031623:receptor_internalization,GO:0032403:protein_complex_binding,GO:0033572:transferrin_transport,GO:0043065:positive_regulation_of_apoptotic_process,GO:0044281:small_molecule_metabolic_process,GO:0045211:postsynaptic_membrane,GO:0045334:clathrin-coated_endocytic_vesicle,GO:0045893:positive_regulation_of_transcription_-_DNA-templated,GO:0046209:nitric_oxide_metabolic_process,GO:0048489:synaptic_vesicle_transport,GO:0050999:regulation_of_nitric-oxide_synthase_activity
Omega-6 PUFAs	2	rs3786717	19	10926521	C	T	6.097e-14	10926521	10926521	1	1	No	No	DNM2	ENSG00000079805	intron_variant	MODIFIER	Transcript	ENST00000389253.4	protein_coding	-	-	-	-	-	-	-	0.9758	0.8353	0.4314	0.5317	4.841	-	GO:0000086:G2/M_transition_of_mitotic_cell_cycle,GO:0000139:Golgi_membrane,GO:0003924:GTPase_activity,GO:0005515:protein_binding,GO:0005525:GTP_binding,GO:0005634:nucleus,GO:0005737:cytoplasm,GO:0005829:cytosol,GO:0005874:microtubule,GO:0005886:plasma_membrane,GO:0006184:GTP_catabolic_process,GO:0006355:regulation_of_transcription_-_DNA-templated,GO:0006892:post-Golgi_vesicle-mediated_transport,GO:0006897:endocytosis,GO:0006898:receptor-mediated_endocytosis,GO:0007165:signal_transduction,GO:0008017:microtubule_binding,GO:0014069:postsynaptic_density,GO:0019886:antigen_processing_and_presentation_of_exogenous_peptide_antigen_via_MHC_class_II,GO:0019899:enzyme_binding,GO:0019901:protein_kinase_binding,GO:0030054:cell_junction,GO:0030496:midbody,GO:0030666:endocytic_vesicle_membrane,GO:0031623:receptor_internalization,GO:0032403:protein_complex_binding,GO:0033572:transferrin_transport,GO:0043065:positive_regulation_of_apoptotic_process,GO:0044281:small_molecule_metabolic_process,GO:0045211:postsynaptic_membrane,GO:0045334:clathrin-coated_endocytic_vesicle,GO:0045893:positive_regulation_of_transcription_-_DNA-templated,GO:0046209:nitric_oxide_metabolic_process,GO:0048489:synaptic_vesicle_transport,GO:0050999:regulation_of_nitric-oxide_synthase_activity
Omega-6 PUFAs	2	rs117159625	19	10926952	T	C	1.24e-20	10680621	11140144	459524	83	No	No	DNM2	ENSG00000079805	intron_variant	MODIFIER	Transcript	ENST00000389253.4	protein_coding	-	-	-	-	-	-	-	0.0045	0	0.0616	0.0051	1.319	-	GO:0000086:G2/M_transition_of_mitotic_cell_cycle,GO:0000139:Golgi_membrane,GO:0003924:GTPase_activity,GO:0005515:protein_binding,GO:0005525:GTP_binding,GO:0005634:nucleus,GO:0005737:cytoplasm,GO:0005829:cytosol,GO:0005874:microtubule,GO:0005886:plasma_membrane,GO:0006184:GTP_catabolic_process,GO:0006355:regulation_of_transcription_-_DNA-templated,GO:0006892:post-Golgi_vesicle-mediated_transport,GO:0006897:endocytosis,GO:0006898:receptor-mediated_endocytosis,GO:0007165:signal_transduction,GO:0008017:microtubule_binding,GO:0014069:postsynaptic_density,GO:0019886:antigen_processing_and_presentation_of_exogenous_peptide_antigen_via_MHC_class_II,GO:0019899:enzyme_binding,GO:0019901:protein_kinase_binding,GO:0030054:cell_junction,GO:0030496:midbody,GO:0030666:endocytic_vesicle_membrane,GO:0031623:receptor_internalization,GO:0032403:protein_complex_binding,GO:0033572:transferrin_transport,GO:0043065:positive_regulation_of_apoptotic_process,GO:0044281:small_molecule_metabolic_process,GO:0045211:postsynaptic_membrane,GO:0045334:clathrin-coated_endocytic_vesicle,GO:0045893:positive_regulation_of_transcription_-_DNA-templated,GO:0046209:nitric_oxide_metabolic_process,GO:0048489:synaptic_vesicle_transport,GO:0050999:regulation_of_nitric-oxide_synthase_activity
Omega-6 PUFAs	2	rs146785959	19	11141345	C	G	4.966e-13	11141345	11141345	1	1	No	No	SMARCA4	ENSG00000127616	intron_variant	MODIFIER	Transcript	ENST00000429416.3	protein_coding	-	-	-	-	-	-	-	0.0008	0	0.006	0	0.977	-	GO:0000122:negative_regulation_of_transcription_from_RNA_polymerase_II_promoter,GO:0000790:nuclear_chromatin,GO:0000792:heterochromatin,GO:0000902:cell_morphogenesis,GO:0000977:RNA_polymerase_II_regulatory_region_sequence-specific_DNA_binding,GO:0001105:RNA_polymerase_II_transcription_coactivator_activity,GO:0001570:vasculogenesis,GO:0001701:in_utero_embryonic_development,GO:0001832:blastocyst_growth,GO:0001835:blastocyst_hatching,GO:0001889:liver_development,GO:0002039:p53_binding,GO:0003407:neural_retina_development,GO:0003676:nucleic_acid_binding,GO:0003677:DNA_binding,GO:0003682:chromatin_binding,GO:0003713:transcription_coactivator_activity,GO:0003714:transcription_corepressor_activity,GO:0004386:helicase_activity,GO:0005515:protein_binding,GO:0005524:ATP_binding,GO:0005634:nucleus,GO:0005719:nuclear_euchromatin,GO:0005726:perichromatin_fibrils,GO:0006337:nucleosome_disassembly,GO:0006338:chromatin_remodeling,GO:0006346:methylation-dependent_chromatin_silencing,GO:0006355:regulation_of_transcription_-_DNA-templated,GO:0006357:regulation_of_transcription_from_RNA_polymerase_II_promoter,GO:0007070:negative_regulation_of_transcription_from_RNA_polymerase_II_promoter_during_mitosis,GO:0007399:nervous_system_development,GO:0007403:glial_cell_fate_determination,GO:0007507:heart_development,GO:0008094:DNA-dependent_ATPase_activity,GO:0008134:transcription_factor_binding,GO:0010424:DNA_methylation_on_cytosine_within_a_CG_sequence,GO:0016514:SWI/SNF_complex,GO:0016817:hydrolase_activity_-_acting_on_acid_anhydrides,GO:0016818:hydrolase_activity_-_acting_on_acid_anhydrides_-_in_phosphorus-containing_anhydrides,GO:0019827:stem_cell_maintenance,GO:0022008:neurogenesis,GO:0030198:extracellular_matrix_organization,GO:0030216:keratinocyte_differentiation,GO:0030308:negative_regulation_of_cell_growth,GO:0030900:forebrain_development,GO:0030902:hindbrain_development,GO:0030957:Tat_protein_binding,GO:0035116:embryonic_hindlimb_morphogenesis,GO:0035887:aortic_smooth_muscle_cell_differentiation,GO:0043388:positive_regulation_of_DNA_binding,GO:0043923:positive_regulation_by_host_of_viral_transcription,GO:0043966:histone_H3_acetylation,GO:0045892:negative_regulation_of_transcription_-_DNA-templated,GO:0045893:positive_regulation_of_transcription_-_DNA-templated,GO:0045944:positive_regulation_of_transcription_from_RNA_polymerase_II_promoter,GO:0047485:protein_N-terminus_binding,GO:0048562:embryonic_organ_morphogenesis,GO:0048730:epidermis_morphogenesis,GO:0050681:androgen_receptor_binding,GO:0051091:positive_regulation_of_sequence-specific_DNA_binding_transcription_factor_activity,GO:0060318:definitive_erythrocyte_differentiation,GO:0060347:heart_trabecula_formation,GO:0060766:negative_regulation_of_androgen_receptor_signaling_pathway,GO:0070577:histone_acetyl-lysine_binding,GO:0071564:npBAF_complex,GO:0071565:nBAF_complex,GO:0071778:WINAC_complex,GO:2000134:negative_regulation_of_G1/S_transition_of_mitotic_cell_cycle
Omega-6 PUFAs	2	rs111624648	19	11145282	A	G	1.018e-09	11145282	11145282	1	1	No	No	SMARCA4	ENSG00000127616	intron_variant	MODIFIER	Transcript	ENST00000429416.3	protein_coding	-	-	-	-	-	-	-	0	0	0.0159	0	1.159	-	GO:0000122:negative_regulation_of_transcription_from_RNA_polymerase_II_promoter,GO:0000790:nuclear_chromatin,GO:0000792:heterochromatin,GO:0000902:cell_morphogenesis,GO:0000977:RNA_polymerase_II_regulatory_region_sequence-specific_DNA_binding,GO:0001105:RNA_polymerase_II_transcription_coactivator_activity,GO:0001570:vasculogenesis,GO:0001701:in_utero_embryonic_development,GO:0001832:blastocyst_growth,GO:0001835:blastocyst_hatching,GO:0001889:liver_development,GO:0002039:p53_binding,GO:0003407:neural_retina_development,GO:0003676:nucleic_acid_binding,GO:0003677:DNA_binding,GO:0003682:chromatin_binding,GO:0003713:transcription_coactivator_activity,GO:0003714:transcription_corepressor_activity,GO:0004386:helicase_activity,GO:0005515:protein_binding,GO:0005524:ATP_binding,GO:0005634:nucleus,GO:0005719:nuclear_euchromatin,GO:0005726:perichromatin_fibrils,GO:0006337:nucleosome_disassembly,GO:0006338:chromatin_remodeling,GO:0006346:methylation-dependent_chromatin_silencing,GO:0006355:regulation_of_transcription_-_DNA-templated,GO:0006357:regulation_of_transcription_from_RNA_polymerase_II_promoter,GO:0007070:negative_regulation_of_transcription_from_RNA_polymerase_II_promoter_during_mitosis,GO:0007399:nervous_system_development,GO:0007403:glial_cell_fate_determination,GO:0007507:heart_development,GO:0008094:DNA-dependent_ATPase_activity,GO:0008134:transcription_factor_binding,GO:0010424:DNA_methylation_on_cytosine_within_a_CG_sequence,GO:0016514:SWI/SNF_complex,GO:0016817:hydrolase_activity_-_acting_on_acid_anhydrides,GO:0016818:hydrolase_activity_-_acting_on_acid_anhydrides_-_in_phosphorus-containing_anhydrides,GO:0019827:stem_cell_maintenance,GO:0022008:neurogenesis,GO:0030198:extracellular_matrix_organization,GO:0030216:keratinocyte_differentiation,GO:0030308:negative_regulation_of_cell_growth,GO:0030900:forebrain_development,GO:0030902:hindbrain_development,GO:0030957:Tat_protein_binding,GO:0035116:embryonic_hindlimb_morphogenesis,GO:0035887:aortic_smooth_muscle_cell_differentiation,GO:0043388:positive_regulation_of_DNA_binding,GO:0043923:positive_regulation_by_host_of_viral_transcription,GO:0043966:histone_H3_acetylation,GO:0045892:negative_regulation_of_transcription_-_DNA-templated,GO:0045893:positive_regulation_of_transcription_-_DNA-templated,GO:0045944:positive_regulation_of_transcription_from_RNA_polymerase_II_promoter,GO:0047485:protein_N-terminus_binding,GO:0048562:embryonic_organ_morphogenesis,GO:0048730:epidermis_morphogenesis,GO:0050681:androgen_receptor_binding,GO:0051091:positive_regulation_of_sequence-specific_DNA_binding_transcription_factor_activity,GO:0060318:definitive_erythrocyte_differentiation,GO:0060347:heart_trabecula_formation,GO:0060766:negative_regulation_of_androgen_receptor_signaling_pathway,GO:0070577:histone_acetyl-lysine_binding,GO:0071564:npBAF_complex,GO:0071565:nBAF_complex,GO:0071778:WINAC_complex,GO:2000134:negative_regulation_of_G1/S_transition_of_mitotic_cell_cycle
Omega-6 PUFAs	2	rs568637145	19	11156755	T	C	8.99e-11	11156755	11404857	248103	2	No	No	SMARCA4	ENSG00000127616	intron_variant	MODIFIER	Transcript	ENST00000429416.3	protein_coding	-	-	-	-	-	-	-	0	0	0.006	0.001	7.766	-	GO:0000122:negative_regulation_of_transcription_from_RNA_polymerase_II_promoter,GO:0000790:nuclear_chromatin,GO:0000792:heterochromatin,GO:0000902:cell_morphogenesis,GO:0000977:RNA_polymerase_II_regulatory_region_sequence-specific_DNA_binding,GO:0001105:RNA_polymerase_II_transcription_coactivator_activity,GO:0001570:vasculogenesis,GO:0001701:in_utero_embryonic_development,GO:0001832:blastocyst_growth,GO:0001835:blastocyst_hatching,GO:0001889:liver_development,GO:0002039:p53_binding,GO:0003407:neural_retina_development,GO:0003676:nucleic_acid_binding,GO:0003677:DNA_binding,GO:0003682:chromatin_binding,GO:0003713:transcription_coactivator_activity,GO:0003714:transcription_corepressor_activity,GO:0004386:helicase_activity,GO:0005515:protein_binding,GO:0005524:ATP_binding,GO:0005634:nucleus,GO:0005719:nuclear_euchromatin,GO:0005726:perichromatin_fibrils,GO:0006337:nucleosome_disassembly,GO:0006338:chromatin_remodeling,GO:0006346:methylation-dependent_chromatin_silencing,GO:0006355:regulation_of_transcription_-_DNA-templated,GO:0006357:regulation_of_transcription_from_RNA_polymerase_II_promoter,GO:0007070:negative_regulation_of_transcription_from_RNA_polymerase_II_promoter_during_mitosis,GO:0007399:nervous_system_development,GO:0007403:glial_cell_fate_determination,GO:0007507:heart_development,GO:0008094:DNA-dependent_ATPase_activity,GO:0008134:transcription_factor_binding,GO:0010424:DNA_methylation_on_cytosine_within_a_CG_sequence,GO:0016514:SWI/SNF_complex,GO:0016817:hydrolase_activity_-_acting_on_acid_anhydrides,GO:0016818:hydrolase_activity_-_acting_on_acid_anhydrides_-_in_phosphorus-containing_anhydrides,GO:0019827:stem_cell_maintenance,GO:0022008:neurogenesis,GO:0030198:extracellular_matrix_organization,GO:0030216:keratinocyte_differentiation,GO:0030308:negative_regulation_of_cell_growth,GO:0030900:forebrain_development,GO:0030902:hindbrain_development,GO:0030957:Tat_protein_binding,GO:0035116:embryonic_hindlimb_morphogenesis,GO:0035887:aortic_smooth_muscle_cell_differentiation,GO:0043388:positive_regulation_of_DNA_binding,GO:0043923:positive_regulation_by_host_of_viral_transcription,GO:0043966:histone_H3_acetylation,GO:0045892:negative_regulation_of_transcription_-_DNA-templated,GO:0045893:positive_regulation_of_transcription_-_DNA-templated,GO:0045944:positive_regulation_of_transcription_from_RNA_polymerase_II_promoter,GO:0047485:protein_N-terminus_binding,GO:0048562:embryonic_organ_morphogenesis,GO:0048730:epidermis_morphogenesis,GO:0050681:androgen_receptor_binding,GO:0051091:positive_regulation_of_sequence-specific_DNA_binding_transcription_factor_activity,GO:0060318:definitive_erythrocyte_differentiation,GO:0060347:heart_trabecula_formation,GO:0060766:negative_regulation_of_androgen_receptor_signaling_pathway,GO:0070577:histone_acetyl-lysine_binding,GO:0071564:npBAF_complex,GO:0071565:nBAF_complex,GO:0071778:WINAC_complex,GO:2000134:negative_regulation_of_G1/S_transition_of_mitotic_cell_cycle
Omega-6 PUFAs	2	rs9105	19	11169514	T	C	9.019e-12	11051667	11243223	191557	6	No	No	SMARCA4	ENSG00000127616	synonymous_variant	LOW	Transcript	ENST00000429416.3	protein_coding	4865	4584	1528	D	gaC/gaT	-	-	0.0008	0	0.0457	0.0348	11.34	NEPHROTIC_SYNDROME__TYPE_16+MIM_morbid+ENSG00000197256,Palmoplantar_keratoderma_and_woolly_hair+MIM_morbid+ENSG00000197256,Woolly_hair-palmoplantar_keratoderma_syndrome+Orphanet+ENSG00000197256	GO:0000122:negative_regulation_of_transcription_from_RNA_polymerase_II_promoter,GO:0000790:nuclear_chromatin,GO:0000792:heterochromatin,GO:0000902:cell_morphogenesis,GO:0000977:RNA_polymerase_II_regulatory_region_sequence-specific_DNA_binding,GO:0001105:RNA_polymerase_II_transcription_coactivator_activity,GO:0001570:vasculogenesis,GO:0001701:in_utero_embryonic_development,GO:0001832:blastocyst_growth,GO:0001835:blastocyst_hatching,GO:0001889:liver_development,GO:0002039:p53_binding,GO:0003407:neural_retina_development,GO:0003676:nucleic_acid_binding,GO:0003677:DNA_binding,GO:0003682:chromatin_binding,GO:0003713:transcription_coactivator_activity,GO:0003714:transcription_corepressor_activity,GO:0004386:helicase_activity,GO:0005515:protein_binding,GO:0005524:ATP_binding,GO:0005634:nucleus,GO:0005719:nuclear_euchromatin,GO:0005726:perichromatin_fibrils,GO:0006337:nucleosome_disassembly,GO:0006338:chromatin_remodeling,GO:0006346:methylation-dependent_chromatin_silencing,GO:0006355:regulation_of_transcription_-_DNA-templated,GO:0006357:regulation_of_transcription_from_RNA_polymerase_II_promoter,GO:0007070:negative_regulation_of_transcription_from_RNA_polymerase_II_promoter_during_mitosis,GO:0007399:nervous_system_development,GO:0007403:glial_cell_fate_determination,GO:0007507:heart_development,GO:0008094:DNA-dependent_ATPase_activity,GO:0008134:transcription_factor_binding,GO:0010424:DNA_methylation_on_cytosine_within_a_CG_sequence,GO:0016514:SWI/SNF_complex,GO:0016817:hydrolase_activity_-_acting_on_acid_anhydrides,GO:0016818:hydrolase_activity_-_acting_on_acid_anhydrides_-_in_phosphorus-containing_anhydrides,GO:0019827:stem_cell_maintenance,GO:0022008:neurogenesis,GO:0030198:extracellular_matrix_organization,GO:0030216:keratinocyte_differentiation,GO:0030308:negative_regulation_of_cell_growth,GO:0030900:forebrain_development,GO:0030902:hindbrain_development,GO:0030957:Tat_protein_binding,GO:0035116:embryonic_hindlimb_morphogenesis,GO:0035887:aortic_smooth_muscle_cell_differentiation,GO:0043388:positive_regulation_of_DNA_binding,GO:0043923:positive_regulation_by_host_of_viral_transcription,GO:0043966:histone_H3_acetylation,GO:0045892:negative_regulation_of_transcription_-_DNA-templated,GO:0045893:positive_regulation_of_transcription_-_DNA-templated,GO:0045944:positive_regulation_of_transcription_from_RNA_polymerase_II_promoter,GO:0047485:protein_N-terminus_binding,GO:0048562:embryonic_organ_morphogenesis,GO:0048730:epidermis_morphogenesis,GO:0050681:androgen_receptor_binding,GO:0051091:positive_regulation_of_sequence-specific_DNA_binding_transcription_factor_activity,GO:0060318:definitive_erythrocyte_differentiation,GO:0060347:heart_trabecula_formation,GO:0060766:negative_regulation_of_androgen_receptor_signaling_pathway,GO:0070577:histone_acetyl-lysine_binding,GO:0071564:npBAF_complex,GO:0071565:nBAF_complex,GO:0071778:WINAC_complex,GO:2000134:negative_regulation_of_G1/S_transition_of_mitotic_cell_cycle
Omega-6 PUFAs	2	rs73015024	19	11197598	T	G	2.913e-138	10948031	11245076	297046	137	No	No	LDLR	ENSG00000130164	upstream_gene_variant	MODIFIER	Transcript	ENST00000558518.1	protein_coding	-	-	-	-	-	-	-	0.1498	0.0139	0.1113	0.0726	1.304	NEPHROTIC_SYNDROME__TYPE_16+MIM_morbid+ENSG00000197256,Palmoplantar_keratoderma_and_woolly_hair+MIM_morbid+ENSG00000197256,Woolly_hair-palmoplantar_keratoderma_syndrome+Orphanet+ENSG00000197256	GO:0001523:retinoid_metabolic_process,GO:0001948:glycoprotein_binding,GO:0005041:low-density_lipoprotein_receptor_activity,GO:0005509:calcium_ion_binding,GO:0005515:protein_binding,GO:0005764:lysosome,GO:0005768:endosome,GO:0005769:early_endosome,GO:0005770:late_endosome,GO:0005794:Golgi_apparatus,GO:0005886:plasma_membrane,GO:0005887:integral_component_of_plasma_membrane,GO:0005905:coated_pit,GO:0006629:lipid_metabolic_process,GO:0006897:endocytosis,GO:0006898:receptor-mediated_endocytosis,GO:0007603:phototransduction_-_visible_light,GO:0008203:cholesterol_metabolic_process,GO:0009897:external_side_of_plasma_membrane,GO:0009986:cell_surface,GO:0010008:endosome_membrane,GO:0010867:positive_regulation_of_triglyceride_biosynthetic_process,GO:0010899:regulation_of_phosphatidylcholine_catabolic_process,GO:0015914:phospholipid_transport,GO:0019048:modulation_by_virus_of_host_morphology_or_physiology,GO:0030169:low-density_lipoprotein_particle_binding,GO:0030229:very-low-density_lipoprotein_particle_receptor_activity,GO:0030299:intestinal_cholesterol_absorption,GO:0030301:cholesterol_transport,GO:0030669:clathrin-coated_endocytic_vesicle_membrane,GO:0034362:low-density_lipoprotein_particle,GO:0034383:low-density_lipoprotein_particle_clearance,GO:0042157:lipoprotein_metabolic_process,GO:0042159:lipoprotein_catabolic_process,GO:0042632:cholesterol_homeostasis,GO:0044281:small_molecule_metabolic_process,GO:0070508:cholesterol_import
Omega-6 PUFAs	2	rs12981050	19	11200412	T	C	9.638e-09	11192226	11200412	8187	2	No	No	LDLR	ENSG00000130164	intron_variant	MODIFIER	Transcript	ENST00000558518.1	protein_coding	-	-	-	-	-	-	-	0.0492	0	0.0596	0.001	5.097	Adams-Oliver_syndrome_2+G2P+ENSG00000130158,Adams-Oliver_syndrome_2+MIM_morbid+ENSG00000130158,Adams-Oliver_syndrome+Orphanet+ENSG00000130158	GO:0001523:retinoid_metabolic_process,GO:0001948:glycoprotein_binding,GO:0005041:low-density_lipoprotein_receptor_activity,GO:0005509:calcium_ion_binding,GO:0005515:protein_binding,GO:0005764:lysosome,GO:0005768:endosome,GO:0005769:early_endosome,GO:0005770:late_endosome,GO:0005794:Golgi_apparatus,GO:0005886:plasma_membrane,GO:0005887:integral_component_of_plasma_membrane,GO:0005905:coated_pit,GO:0006629:lipid_metabolic_process,GO:0006897:endocytosis,GO:0006898:receptor-mediated_endocytosis,GO:0007603:phototransduction_-_visible_light,GO:0008203:cholesterol_metabolic_process,GO:0009897:external_side_of_plasma_membrane,GO:0009986:cell_surface,GO:0010008:endosome_membrane,GO:0010867:positive_regulation_of_triglyceride_biosynthetic_process,GO:0010899:regulation_of_phosphatidylcholine_catabolic_process,GO:0015914:phospholipid_transport,GO:0019048:modulation_by_virus_of_host_morphology_or_physiology,GO:0030169:low-density_lipoprotein_particle_binding,GO:0030229:very-low-density_lipoprotein_particle_receptor_activity,GO:0030299:intestinal_cholesterol_absorption,GO:0030301:cholesterol_transport,GO:0030669:clathrin-coated_endocytic_vesicle_membrane,GO:0034362:low-density_lipoprotein_particle,GO:0034383:low-density_lipoprotein_particle_clearance,GO:0042157:lipoprotein_metabolic_process,GO:0042159:lipoprotein_catabolic_process,GO:0042632:cholesterol_homeostasis,GO:0044281:small_molecule_metabolic_process,GO:0070508:cholesterol_import
Omega-6 PUFAs	2	rs6511721	19	11206575	G	A	3.444e-21	11059389	11237056	177668	33	No	No	LDLR	ENSG00000130164	intron_variant	MODIFIER	Transcript	ENST00000558518.1	protein_coding	-	-	-	-	-	-	-	-	-	-	-	-	Adams-Oliver_syndrome_2+G2P+ENSG00000130158,Adams-Oliver_syndrome_2+MIM_morbid+ENSG00000130158,Adams-Oliver_syndrome+Orphanet+ENSG00000130158	GO:0001523:retinoid_metabolic_process,GO:0001948:glycoprotein_binding,GO:0005041:low-density_lipoprotein_receptor_activity,GO:0005509:calcium_ion_binding,GO:0005515:protein_binding,GO:0005764:lysosome,GO:0005768:endosome,GO:0005769:early_endosome,GO:0005770:late_endosome,GO:0005794:Golgi_apparatus,GO:0005886:plasma_membrane,GO:0005887:integral_component_of_plasma_membrane,GO:0005905:coated_pit,GO:0006629:lipid_metabolic_process,GO:0006897:endocytosis,GO:0006898:receptor-mediated_endocytosis,GO:0007603:phototransduction_-_visible_light,GO:0008203:cholesterol_metabolic_process,GO:0009897:external_side_of_plasma_membrane,GO:0009986:cell_surface,GO:0010008:endosome_membrane,GO:0010867:positive_regulation_of_triglyceride_biosynthetic_process,GO:0010899:regulation_of_phosphatidylcholine_catabolic_process,GO:0015914:phospholipid_transport,GO:0019048:modulation_by_virus_of_host_morphology_or_physiology,GO:0030169:low-density_lipoprotein_particle_binding,GO:0030229:very-low-density_lipoprotein_particle_receptor_activity,GO:0030299:intestinal_cholesterol_absorption,GO:0030301:cholesterol_transport,GO:0030669:clathrin-coated_endocytic_vesicle_membrane,GO:0034362:low-density_lipoprotein_particle,GO:0034383:low-density_lipoprotein_particle_clearance,GO:0042157:lipoprotein_metabolic_process,GO:0042159:lipoprotein_catabolic_process,GO:0042632:cholesterol_homeostasis,GO:0044281:small_molecule_metabolic_process,GO:0070508:cholesterol_import
Omega-6 PUFAs	2	rs5930	19	11224265	A	G	1.979e-10	11221180	11254632	33453	8	No	No	LDLR	ENSG00000130164	synonymous_variant	LOW	Transcript	ENST00000558518.1	protein_coding	1600	1413	471	R	agG/agA	-	-	-	-	-	-	-	Adams-Oliver_syndrome_2+G2P+ENSG00000130158,Adams-Oliver_syndrome_2+MIM_morbid+ENSG00000130158,Adams-Oliver_syndrome+Orphanet+ENSG00000130158	GO:0001523:retinoid_metabolic_process,GO:0001948:glycoprotein_binding,GO:0005041:low-density_lipoprotein_receptor_activity,GO:0005509:calcium_ion_binding,GO:0005515:protein_binding,GO:0005764:lysosome,GO:0005768:endosome,GO:0005769:early_endosome,GO:0005770:late_endosome,GO:0005794:Golgi_apparatus,GO:0005886:plasma_membrane,GO:0005887:integral_component_of_plasma_membrane,GO:0005905:coated_pit,GO:0006629:lipid_metabolic_process,GO:0006897:endocytosis,GO:0006898:receptor-mediated_endocytosis,GO:0007603:phototransduction_-_visible_light,GO:0008203:cholesterol_metabolic_process,GO:0009897:external_side_of_plasma_membrane,GO:0009986:cell_surface,GO:0010008:endosome_membrane,GO:0010867:positive_regulation_of_triglyceride_biosynthetic_process,GO:0010899:regulation_of_phosphatidylcholine_catabolic_process,GO:0015914:phospholipid_transport,GO:0019048:modulation_by_virus_of_host_morphology_or_physiology,GO:0030169:low-density_lipoprotein_particle_binding,GO:0030229:very-low-density_lipoprotein_particle_receptor_activity,GO:0030299:intestinal_cholesterol_absorption,GO:0030301:cholesterol_transport,GO:0030669:clathrin-coated_endocytic_vesicle_membrane,GO:0034362:low-density_lipoprotein_particle,GO:0034383:low-density_lipoprotein_particle_clearance,GO:0042157:lipoprotein_metabolic_process,GO:0042159:lipoprotein_catabolic_process,GO:0042632:cholesterol_homeostasis,GO:0044281:small_molecule_metabolic_process,GO:0070508:cholesterol_import
Omega-6 PUFAs	2	rs72658867	19	11231203	A	G	2.966e-32	11147526	11231203	83678	3	No	No	LDLR	ENSG00000130164	splice_donor_5th_base_variant,intron_variant	LOW	Transcript	ENST00000558518.1	protein_coding	-	-	-	-	-	-	-	0	0	0.0099	0.001	16.27	Adams-Oliver_syndrome_2+G2P+ENSG00000130158,Adams-Oliver_syndrome_2+MIM_morbid+ENSG00000130158,Adams-Oliver_syndrome+Orphanet+ENSG00000130158	GO:0001523:retinoid_metabolic_process,GO:0001948:glycoprotein_binding,GO:0005041:low-density_lipoprotein_receptor_activity,GO:0005509:calcium_ion_binding,GO:0005515:protein_binding,GO:0005764:lysosome,GO:0005768:endosome,GO:0005769:early_endosome,GO:0005770:late_endosome,GO:0005794:Golgi_apparatus,GO:0005886:plasma_membrane,GO:0005887:integral_component_of_plasma_membrane,GO:0005905:coated_pit,GO:0006629:lipid_metabolic_process,GO:0006897:endocytosis,GO:0006898:receptor-mediated_endocytosis,GO:0007603:phototransduction_-_visible_light,GO:0008203:cholesterol_metabolic_process,GO:0009897:external_side_of_plasma_membrane,GO:0009986:cell_surface,GO:0010008:endosome_membrane,GO:0010867:positive_regulation_of_triglyceride_biosynthetic_process,GO:0010899:regulation_of_phosphatidylcholine_catabolic_process,GO:0015914:phospholipid_transport,GO:0019048:modulation_by_virus_of_host_morphology_or_physiology,GO:0030169:low-density_lipoprotein_particle_binding,GO:0030229:very-low-density_lipoprotein_particle_receptor_activity,GO:0030299:intestinal_cholesterol_absorption,GO:0030301:cholesterol_transport,GO:0030669:clathrin-coated_endocytic_vesicle_membrane,GO:0034362:low-density_lipoprotein_particle,GO:0034383:low-density_lipoprotein_particle_clearance,GO:0042157:lipoprotein_metabolic_process,GO:0042159:lipoprotein_catabolic_process,GO:0042632:cholesterol_homeostasis,GO:0044281:small_molecule_metabolic_process,GO:0070508:cholesterol_import
Omega-6 PUFAs	2	rs76213248	19	11269893	T	C	5.403e-28	11241915	11277232	35318	30	No	No	SPC24	ENSG00000161888	upstream_gene_variant	MODIFIER	Transcript	ENST00000592540.1	protein_coding	-	-	-	-	-	-	-	0.4138	0.1091	0.4324	0.2822	0.262	-	GO:0000278:mitotic_cell_cycle,GO:0000777:condensed_chromosome_kinetochore,GO:0005515:protein_binding,GO:0005634:nucleus,GO:0005829:cytosol,GO:0007067:mitosis,GO:0031262:Ndc80_complex
Omega-6 PUFAs	2	rs2278426	19	11350488	T	C	6.5e-46	11298369	11437168	138800	84	No	No	C19orf80	ENSG00000130173	missense_variant	MODERATE	Transcript	ENST00000252453.8	protein_coding	194	175	59	R/W	Cgg/Tgg	deleterious(0)	possibly_damaging(0.736)	0.202	0.2321	0.0427	0.1472	23.2	-	GO:0005179:hormone_activity,GO:0005515:protein_binding,GO:0005576:extracellular_region,GO:0006006:glucose_metabolic_process,GO:0010954:positive_regulation_of_protein_processing,GO:0019216:regulation_of_lipid_metabolic_process,GO:0044255:cellular_lipid_metabolic_process,GO:0044342:type_B_pancreatic_cell_proliferation,GO:0045444:fat_cell_differentiation,GO:0048469:cell_maturation,GO:0050746:regulation_of_lipoprotein_metabolic_process,GO:0070328:triglyceride_homeostasis
Omega-6 PUFAs	2	rs56965685	19	11373641	G	A	1.336e-10	11367282	11419766	52485	56	No	No	DOCK6	ENSG00000130158	upstream_gene_variant	MODIFIER	Transcript	ENST00000294618.7	protein_coding	-	-	-	-	-	-	-	-	-	-	-	-	-	GO:0005085:guanyl-nucleotide_exchange_factor_activity,GO:0005829:cytosol,GO:0007264:small_GTPase_mediated_signal_transduction,GO:0007596:blood_coagulation,GO:0048471:perinuclear_region_of_cytoplasm
Omega-6 PUFAs	2	rs73006914	19	19110422	T	C	2.079e-27	19063559	19110422	46864	6	No	No	SUGP2	ENSG00000064607	intron_variant	MODIFIER	Transcript	ENST00000601879.1	protein_coding	-	-	-	-	-	-	-	0.003	0	0.0457	0.002	4.827	SLC25A42-associated_metabolic_crises__recurrent__with_variable_encephalomyopathic_features_and_neurologic_regression+G2P+ENSG00000181035,METABOLIC_CRISES__RECURRENT__WITH_VARIABLE_ENCEPHALOMYOPATHIC_FEATURES_AND_NEUROLOGIC_REGRESSION+MIM_morbid+ENSG00000181035	GO:0003676:nucleic_acid_binding,GO:0003723:RNA_binding,GO:0005634:nucleus,GO:0006396:RNA_processing,GO:0006397:mRNA_processing,GO:0008380:RNA_splicing
Omega-6 PUFAs	2	rs116962777	19	19130056	A	G	4.409e-16	19130056	19343196	213141	5	No	No	SUGP2	ENSG00000064607	intron_variant	MODIFIER	Transcript	ENST00000601879.1	protein_coding	-	-	-	-	-	-	-	0.0023	0	0.0149	0.0051	13.34	-	GO:0003676:nucleic_acid_binding,GO:0003723:RNA_binding,GO:0005634:nucleus,GO:0006396:RNA_processing,GO:0006397:mRNA_processing,GO:0008380:RNA_splicing
Omega-6 PUFAs	2	rs12459686	19	19299961	A	C	5.241e-13	19299961	19315180	15220	2	No	No	MEF2B	ENSG00000213999	intron_variant	MODIFIER	Transcript	ENST00000162023.5	protein_coding	-	-	-	-	-	-	-	0.3676	0.246	0.4165	0.3078	1.346	-	GO:0003677:DNA_binding,GO:0003700:sequence-specific_DNA_binding_transcription_factor_activity,GO:0005634:nucleus,GO:0005667:transcription_factor_complex,GO:0006351:transcription_-_DNA-templated,GO:0007517:muscle_organ_development,GO:0042826:histone_deacetylase_binding,GO:0046983:protein_dimerization_activity
Omega-6 PUFAs	2	rs58542926	19	19379549	T	C	4.011e-127	19130750	19628037	497288	336	No	No	TM6SF2	ENSG00000213996	missense_variant	MODERATE	Transcript	ENST00000389363.4	protein_coding	572	499	167	E/K	Gag/Aag	tolerated(0.16)	possibly_damaging(0.546)	0.0227	0.0863	0.0676	0.1074	23.9	-	GO:0003674:molecular_function,GO:0008150:biological_process,GO:0016020:membrane,GO:0016021:integral_component_of_membrane
Omega-6 PUFAs	2	rs188247550	19	19396616	T	C	5.766e-26	19320825	19479497	158673	6	No	No	SUGP1	ENSG00000105705	intron_variant	MODIFIER	Transcript	ENST00000247001.5	protein_coding	-	-	-	-	-	-	-	0.0015	0	0.0129	0.001	9.171	-	GO:0000398:mRNA_splicing_-_via_spliceosome,GO:0003676:nucleic_acid_binding,GO:0003723:RNA_binding,GO:0005515:protein_binding,GO:0005634:nucleus,GO:0005654:nucleoplasm,GO:0005681:spliceosomal_complex,GO:0006396:RNA_processing,GO:0008380:RNA_splicing,GO:0010467:gene_expression
Omega-6 PUFAs	2	rs543667961	19	19428527	C	T	5.179e-12	19428527	19428527	1	1	No	No	SUGP1	ENSG00000105705	intron_variant	MODIFIER	Transcript	ENST00000247001.5	protein_coding	-	-	-	-	-	-	-	0	0	0.001	0	12.39	-	GO:0000398:mRNA_splicing_-_via_spliceosome,GO:0003676:nucleic_acid_binding,GO:0003723:RNA_binding,GO:0005515:protein_binding,GO:0005634:nucleus,GO:0005654:nucleoplasm,GO:0005681:spliceosomal_complex,GO:0006396:RNA_processing,GO:0008380:RNA_splicing,GO:0010467:gene_expression
Omega-6 PUFAs	2	rs569528102	19	19525736	T	A	1.793e-09	19442104	19525736	83633	4	No	No	GATAD2A	ENSG00000167491	intron_variant	MODIFIER	Transcript	ENST00000360315.3	protein_coding	-	-	-	-	-	-	-	0	0	0	0	2.493	MITOCHONDRIAL_COMPLEX_I_DEFICIENCY__NUCLEAR_TYPE_28+MIM_morbid+ENSG00000186010,THYROID_CARCINOMA__HURTHLE_CELL+MIM_morbid+ENSG00000186010,Differentiated_thyroid_carcinoma+Orphanet+ENSG00000186010	GO:0001568:blood_vessel_development,GO:0001701:in_utero_embryonic_development,GO:0001842:neural_fold_formation,GO:0003700:sequence-specific_DNA_binding_transcription_factor_activity,GO:0005515:protein_binding,GO:0005634:nucleus,GO:0006306:DNA_methylation,GO:0006351:transcription_-_DNA-templated,GO:0006355:regulation_of_transcription_-_DNA-templated,GO:0008270:zinc_ion_binding,GO:0010172:embryonic_body_morphogenesis,GO:0012501:programmed_cell_death,GO:0016581:NuRD_complex,GO:0016607:nuclear_speck,GO:0021506:anterior_neuropore_closure,GO:0030674:protein_binding_-_bridging,GO:0043565:sequence-specific_DNA_binding,GO:0045892:negative_regulation_of_transcription_-_DNA-templated
Omega-6 PUFAs	2	rs117482399	19	19581290	T	C	1.835e-11	19520494	19602936	82443	4	No	No	GATAD2A	ENSG00000167491	intron_variant	MODIFIER	Transcript	ENST00000360315.3	protein_coding	-	-	-	-	-	-	-	0	0	0.007	0	4.165	-	GO:0001568:blood_vessel_development,GO:0001701:in_utero_embryonic_development,GO:0001842:neural_fold_formation,GO:0003700:sequence-specific_DNA_binding_transcription_factor_activity,GO:0005515:protein_binding,GO:0005634:nucleus,GO:0006306:DNA_methylation,GO:0006351:transcription_-_DNA-templated,GO:0006355:regulation_of_transcription_-_DNA-templated,GO:0008270:zinc_ion_binding,GO:0010172:embryonic_body_morphogenesis,GO:0012501:programmed_cell_death,GO:0016581:NuRD_complex,GO:0016607:nuclear_speck,GO:0021506:anterior_neuropore_closure,GO:0030674:protein_binding_-_bridging,GO:0043565:sequence-specific_DNA_binding,GO:0045892:negative_regulation_of_transcription_-_DNA-templated
Omega-6 PUFAs	2	rs143854878	19	19586897	T	C	1.675e-19	19437166	19618713	181548	4	No	No	GATAD2A	ENSG00000167491	intron_variant	MODIFIER	Transcript	ENST00000360315.3	protein_coding	-	-	-	-	-	-	-	0.0023	0	0.007	0	4.263	-	GO:0001568:blood_vessel_development,GO:0001701:in_utero_embryonic_development,GO:0001842:neural_fold_formation,GO:0003700:sequence-specific_DNA_binding_transcription_factor_activity,GO:0005515:protein_binding,GO:0005634:nucleus,GO:0006306:DNA_methylation,GO:0006351:transcription_-_DNA-templated,GO:0006355:regulation_of_transcription_-_DNA-templated,GO:0008270:zinc_ion_binding,GO:0010172:embryonic_body_morphogenesis,GO:0012501:programmed_cell_death,GO:0016581:NuRD_complex,GO:0016607:nuclear_speck,GO:0021506:anterior_neuropore_closure,GO:0030674:protein_binding_-_bridging,GO:0043565:sequence-specific_DNA_binding,GO:0045892:negative_regulation_of_transcription_-_DNA-templated
Omega-6 PUFAs	2	rs570408424	19	19606203	T	C	2.076e-10	19595378	19609761	14384	3	No	No	GATAD2A	ENSG00000167491	intron_variant	MODIFIER	Transcript	ENST00000360315.3	protein_coding	-	-	-	-	-	-	-	0.0008	0	0.0089	0	2.308	-	GO:0001568:blood_vessel_development,GO:0001701:in_utero_embryonic_development,GO:0001842:neural_fold_formation,GO:0003700:sequence-specific_DNA_binding_transcription_factor_activity,GO:0005515:protein_binding,GO:0005634:nucleus,GO:0006306:DNA_methylation,GO:0006351:transcription_-_DNA-templated,GO:0006355:regulation_of_transcription_-_DNA-templated,GO:0008270:zinc_ion_binding,GO:0010172:embryonic_body_morphogenesis,GO:0012501:programmed_cell_death,GO:0016581:NuRD_complex,GO:0016607:nuclear_speck,GO:0021506:anterior_neuropore_closure,GO:0030674:protein_binding_-_bridging,GO:0043565:sequence-specific_DNA_binding,GO:0045892:negative_regulation_of_transcription_-_DNA-templated
Omega-6 PUFAs	2	rs17217098	19	19702384	A	G	1.183e-95	19631444	19854296	222853	65	No	No	PBX4	ENSG00000105717	intron_variant	MODIFIER	Transcript	ENST00000251203.9	protein_coding	-	-	-	-	-	-	-	0.0045	0.001	0.0646	0.0348	2.17	-	GO:0001741:XY_body,GO:0003677:DNA_binding,GO:0003700:sequence-specific_DNA_binding_transcription_factor_activity,GO:0005634:nucleus,GO:0006355:regulation_of_transcription_-_DNA-templated,GO:0006366:transcription_from_RNA_polymerase_II_promoter,GO:0043565:sequence-specific_DNA_binding,GO:0045893:positive_regulation_of_transcription_-_DNA-templated
Omega-6 PUFAs	2	rs7248200	19	19744452	T	C	2.332e-14	19738554	19765269	26716	5	No	No	GMIP	ENSG00000089639	intron_variant	MODIFIER	Transcript	ENST00000203556.4	protein_coding	-	-	-	-	-	-	-	0.534	0.4177	0.503	0.5194	2.911	-	GO:0005100:Rho_GTPase_activator_activity,GO:0005515:protein_binding,GO:0005622:intracellular,GO:0005829:cytosol,GO:0007165:signal_transduction,GO:0007264:small_GTPase_mediated_signal_transduction,GO:0032321:positive_regulation_of_Rho_GTPase_activity,GO:0034259:negative_regulation_of_Rho_GTPase_activity,GO:0035556:intracellular_signal_transduction,GO:0046872:metal_ion_binding,GO:0051056:regulation_of_small_GTPase_mediated_signal_transduction
Omega-6 PUFAs	2	rs60742053	19	19828679	G	A	3.368e-08	19828679	19841576	12898	2	No	No	ZNF14	ENSG00000105708	intron_variant	MODIFIER	Transcript	ENST00000344099.3	protein_coding	-	-	-	-	-	-	-	0.1271	0.1488	0.0467	0.1125	3.066	-	GO:0003676:nucleic_acid_binding,GO:0003677:DNA_binding,GO:0005622:intracellular,GO:0005634:nucleus,GO:0006351:transcription_-_DNA-templated,GO:0006355:regulation_of_transcription_-_DNA-templated,GO:0046872:metal_ion_binding
Omega-6 PUFAs	2	rs117414940	19	19855549	C	A	1.758e-16	19835337	19937690	102354	4	No	No	-	-	intergenic_variant	MODIFIER	-	-	-	-	-	-	-	-	-	-	0.0015	0	0.0338	0.0061	0.375	-	-
Omega-6 PUFAs	2	rs139661349	19	20047786	G	A	6.115e-09	20047786	20047786	1	1	No	No	ZNF93	ENSG00000184635	downstream_gene_variant	MODIFIER	Transcript	ENST00000343769.5	protein_coding	-	-	-	-	-	-	-	0.0008	0	0	0	1.152	-	GO:0003676:nucleic_acid_binding,GO:0003677:DNA_binding,GO:0003700:sequence-specific_DNA_binding_transcription_factor_activity,GO:0005622:intracellular,GO:0005634:nucleus,GO:0006351:transcription_-_DNA-templated,GO:0006355:regulation_of_transcription_-_DNA-templated,GO:0008270:zinc_ion_binding,GO:0046872:metal_ion_binding
Omega-6 PUFAs	2	rs62115559	19	44649737	G	A	2.179e-11	44479588	44649737	170150	4	No	No	ZNF234	ENSG00000263002	intron_variant	MODIFIER	Transcript	ENST00000426739.2	protein_coding	-	-	-	-	-	-	-	0.0008	0	0.0149	0.002	3.524	-	GO:0003676:nucleic_acid_binding,GO:0003677:DNA_binding,GO:0005622:intracellular,GO:0005634:nucleus,GO:0006351:transcription_-_DNA-templated,GO:0006355:regulation_of_transcription_-_DNA-templated,GO:0046872:metal_ion_binding
Omega-6 PUFAs	2	rs62116894	19	45031301	C	G	9.676e-21	44836400	45200210	363811	97	No	No	CEACAM20	ENSG00000176395	intron_variant,non_coding_transcript_variant	MODIFIER	Transcript	ENST00000454753.1	processed_transcript	-	-	-	-	-	-	-	0.0008	0	0.0179	0.0112	0.378	IMMUNODEFICIENCY_53+MIM_morbid+ENSG00000104856	-
Omega-6 PUFAs	2	rs142751148	19	45100982	T	G	2.652e-12	45100982	45107114	6133	2	No	No	-	-	regulatory_region_variant	MODIFIER	RegulatoryFeature	ENSR00001912180	enhancer	-	-	-	-	-	-	-	0	0	0.0129	0.0429	1.523	-	-
Omega-6 PUFAs	2	rs59669162	19	45136375	G	A	8.379e-13	45133475	45154340	20866	25	No	No	IGSF23	ENSG00000216588	intron_variant	MODIFIER	Transcript	ENST00000402988.1	protein_coding	-	-	-	-	-	-	-	0.1694	0.4484	0.1899	0.3896	1.468	-	GO:0005515:protein_binding,GO:0016021:integral_component_of_membrane
Omega-6 PUFAs	2	rs73048351	19	45160086	A	C	4.57e-08	45160086	45160086	1	1	No	No	PVR	ENSG00000073008	intron_variant	MODIFIER	Transcript	ENST00000425690.3	protein_coding	-	-	-	-	-	-	-	0.0008	0	0.0129	0.001	1.235	-	GO:0001618:virus_receptor_activity,GO:0002860:positive_regulation_of_natural_killer_cell_mediated_cytotoxicity_directed_against_tumor_cell_target,GO:0004872:receptor_activity,GO:0005515:protein_binding,GO:0005615:extracellular_space,GO:0005634:nucleus,GO:0005737:cytoplasm,GO:0005886:plasma_membrane,GO:0007155:cell_adhesion,GO:0009615:response_to_virus,GO:0009986:cell_surface,GO:0016021:integral_component_of_membrane,GO:0016337:cell-cell_adhesion,GO:0016477:cell_migration,GO:0019048:modulation_by_virus_of_host_morphology_or_physiology,GO:0030054:cell_junction,GO:0034329:cell_junction_assembly,GO:0034332:adherens_junction_organization,GO:0042271:susceptibility_to_natural_killer_cell_mediated_cytotoxicity,GO:0043231:intracellular_membrane-bounded_organelle,GO:0045216:cell-cell_junction_organization,GO:0045954:positive_regulation_of_natural_killer_cell_mediated_cytotoxicity,GO:0050776:regulation_of_immune_response,GO:0050839:cell_adhesion_molecule_binding,GO:0060370:susceptibility_to_T_cell_mediated_cytotoxicity
Omega-6 PUFAs	2	rs2965156	19	45188429	G	C	1.305e-09	45188429	45188429	1	1	No	No	CEACAM19	ENSG00000186567	downstream_gene_variant	MODIFIER	Transcript	ENST00000403660.3	protein_coding	-	-	-	-	-	-	-	-	-	-	-	-	Hermansky-Pudlak+G2P+ENSG00000189114,HERMANSKY-PUDLAK_SYNDROME_8+G2P+ENSG00000189114,HERMANSKY-PUDLAK_SYNDROME_8+MIM_morbid+ENSG00000189114,Hermansky-Pudlak_syndrome_due_to_BLOC-1_deficiency+Orphanet+ENSG00000189114	GO:0016021:integral_component_of_membrane
Omega-6 PUFAs	2	rs2860314	19	45208026	C	A	2.65e-08	45208026	45208026	1	1	No	No	CEACAM16	ENSG00000213892	intron_variant	MODIFIER	Transcript	ENST00000587331.1	protein_coding	-	-	-	-	-	-	-	0.2753	0.0843	0.1501	0.2137	0.116	Hermansky-Pudlak+G2P+ENSG00000189114,HERMANSKY-PUDLAK_SYNDROME_8+G2P+ENSG00000189114,HERMANSKY-PUDLAK_SYNDROME_8+MIM_morbid+ENSG00000189114,Hermansky-Pudlak_syndrome_due_to_BLOC-1_deficiency+Orphanet+ENSG00000189114	GO:0005515:protein_binding,GO:0005576:extracellular_region,GO:0007605:sensory_perception_of_sound,GO:0032426:stereocilium_bundle_tip
Omega-6 PUFAs	2	rs11881756	19	45220896	C	T	2.026e-41	45134682	45234251	99570	39	No	No	CTB-171A8.1	ENSG00000266903	intron_variant,non_coding_transcript_variant	MODIFIER	Transcript	ENST00000590796.1	antisense	-	-	-	-	-	-	-	0.0915	0.1171	0.1024	0.1769	5.982	-	-
Omega-6 PUFAs	2	rs74607435	19	45235700	C	T	1.448e-11	45235700	45235700	1	1	No	No	-	-	intergenic_variant	MODIFIER	-	-	-	-	-	-	-	-	-	-	0.0008	0.001	0.0358	0.002	0.836	-	-
Omega-6 PUFAs	2	rs2927438	19	45242107	A	G	3.901e-10	45242107	45245698	3592	2	No	No	-	-	intergenic_variant	MODIFIER	-	-	-	-	-	-	-	-	-	-	-	-	-	-	-	-	-
Omega-6 PUFAs	2	rs10629382	19	45253542	CTTTG	C	9.851e-44	45224236	45253542	29307	15	No	No	BCL3	ENSG00000069399	intron_variant	MODIFIER	Transcript	ENST00000164227.5	protein_coding	-	-	-	-	-	-	-	0.7995	0.3671	0.4473	0.545	2.912	-	GO:0000060:protein_import_into_nucleus_-_translocation,GO:0002268:follicular_dendritic_cell_differentiation,GO:0002315:marginal_zone_B_cell_differentiation,GO:0002455:humoral_immune_response_mediated_by_circulating_immunoglobulin,GO:0002467:germinal_center_formation,GO:0003677:DNA_binding,GO:0003700:sequence-specific_DNA_binding_transcription_factor_activity,GO:0005515:protein_binding,GO:0005634:nucleus,GO:0005737:cytoplasm,GO:0006351:transcription_-_DNA-templated,GO:0006974:cellular_response_to_DNA_damage_stimulus,GO:0007249:I-kappaB_kinase/NF-kappaB_signaling,GO:0008134:transcription_factor_binding,GO:0009615:response_to_virus,GO:0010225:response_to_UV-C,GO:0019730:antimicrobial_humoral_response,GO:0030198:extracellular_matrix_organization,GO:0030330:DNA_damage_response_-_signal_transduction_by_p53_class_mediator,GO:0030674:protein_binding_-_bridging,GO:0032729:positive_regulation_of_interferon-gamma_production,GO:0032996:Bcl3-Bcl10_complex,GO:0033257:Bcl3/NF-kappaB2_complex,GO:0042088:T-helper_1_type_immune_response,GO:0042345:regulation_of_NF-kappaB_import_into_nucleus,GO:0042536:negative_regulation_of_tumor_necrosis_factor_biosynthetic_process,GO:0042742:defense_response_to_bacterium,GO:0042771:intrinsic_apoptotic_signaling_pathway_in_response_to_DNA_damage_by_p53_class_mediator,GO:0042832:defense_response_to_protozoan,GO:0042981:regulation_of_apoptotic_process,GO:0043066:negative_regulation_of_apoptotic_process,GO:0043234:protein_complex,GO:0045064:T-helper_2_cell_differentiation,GO:0045082:positive_regulation_of_interleukin-10_biosynthetic_process,GO:0045415:negative_regulation_of_interleukin-8_biosynthetic_process,GO:0045727:positive_regulation_of_translation,GO:0045892:negative_regulation_of_transcription_-_DNA-templated,GO:0045893:positive_regulation_of_transcription_-_DNA-templated,GO:0045944:positive_regulation_of_transcription_from_RNA_polymerase_II_promoter,GO:0048471:perinuclear_region_of_cytoplasm,GO:0048536:spleen_development,GO:0051101:regulation_of_DNA_binding,GO:0051457:maintenance_of_protein_location_in_nucleus
Omega-6 PUFAs	2	rs12327715	19	45304061	A	G	8.63e-26	45301179	45313715	12537	8	No	No	CBLC	ENSG00000142273	downstream_gene_variant	MODIFIER	Transcript	ENST00000270279.3	protein_coding	-	-	-	-	-	-	-	0.2549	0.1617	0.1083	0.2566	1.409	-	GO:0001784:phosphotyrosine_binding,GO:0004842:ubiquitin-protein_ligase_activity,GO:0004871:signal_transducer_activity,GO:0005154:epidermal_growth_factor_receptor_binding,GO:0005509:calcium_ion_binding,GO:0005515:protein_binding,GO:0005634:nucleus,GO:0007166:cell_surface_receptor_signaling_pathway,GO:0007175:negative_regulation_of_epidermal_growth_factor-activated_receptor_activity,GO:0008270:zinc_ion_binding,GO:0017124:SH3_domain_binding,GO:0042059:negative_regulation_of_epidermal_growth_factor_receptor_signaling_pathway,GO:0042787:protein_ubiquitination_involved_in_ubiquitin-dependent_protein_catabolic_process,GO:0043407:negative_regulation_of_MAP_kinase_activity,GO:0046872:metal_ion_binding
Omega-6 PUFAs	2	rs140824606	19	45311084	A	G	5.136e-15	45311084	45311084	1	1	No	No	BCAM	ENSG00000187244	upstream_gene_variant	MODIFIER	Transcript	ENST00000270233.6	protein_coding	-	-	-	-	-	-	-	0	0	0.0258	0.0348	1.071	-	GO:0004888:transmembrane_signaling_receptor_activity,GO:0005055:laminin_receptor_activity,GO:0005515:protein_binding,GO:0005886:plasma_membrane,GO:0005887:integral_component_of_plasma_membrane,GO:0007155:cell_adhesion,GO:0007160:cell-matrix_adhesion,GO:0007165:signal_transduction,GO:0009897:external_side_of_plasma_membrane,GO:0009986:cell_surface,GO:0043236:laminin_binding
Omega-6 PUFAs	2	rs528070791	19	45316221	G	A	1.994e-16	45302277	45363820	61544	4	No	No	BCAM	ENSG00000187244	intron_variant	MODIFIER	Transcript	ENST00000270233.6	protein_coding	-	-	-	-	-	-	-	0.0008	0	0.0149	0.0031	1.887	-	GO:0004888:transmembrane_signaling_receptor_activity,GO:0005055:laminin_receptor_activity,GO:0005515:protein_binding,GO:0005886:plasma_membrane,GO:0005887:integral_component_of_plasma_membrane,GO:0007155:cell_adhesion,GO:0007160:cell-matrix_adhesion,GO:0007165:signal_transduction,GO:0009897:external_side_of_plasma_membrane,GO:0009986:cell_surface,GO:0043236:laminin_binding
Omega-6 PUFAs	2	rs28399665	19	45324897	T	C	2.062e-16	45324897	45333144	8248	2	No	No	BCAM	ENSG00000187244	downstream_gene_variant	MODIFIER	Transcript	ENST00000270233.6	protein_coding	-	-	-	-	-	-	-	0	0	0.0109	0.001	5.681	-	GO:0004888:transmembrane_signaling_receptor_activity,GO:0005055:laminin_receptor_activity,GO:0005515:protein_binding,GO:0005886:plasma_membrane,GO:0005887:integral_component_of_plasma_membrane,GO:0007155:cell_adhesion,GO:0007160:cell-matrix_adhesion,GO:0007165:signal_transduction,GO:0009897:external_side_of_plasma_membrane,GO:0009986:cell_surface,GO:0043236:laminin_binding
Omega-6 PUFAs	2	rs78986976	19	45329438	A	G	5.336e-12	45329438	45329438	1	1	No	No	BCAM	ENSG00000187244	downstream_gene_variant	MODIFIER	Transcript	ENST00000270233.6	protein_coding	-	-	-	-	-	-	-	0.0045	0	0.0487	0.0378	1.957	-	GO:0004888:transmembrane_signaling_receptor_activity,GO:0005055:laminin_receptor_activity,GO:0005515:protein_binding,GO:0005886:plasma_membrane,GO:0005887:integral_component_of_plasma_membrane,GO:0007155:cell_adhesion,GO:0007160:cell-matrix_adhesion,GO:0007165:signal_transduction,GO:0009897:external_side_of_plasma_membrane,GO:0009986:cell_surface,GO:0043236:laminin_binding
Omega-6 PUFAs	2	rs10407439	19	45341948	A	G	1.161e-31	45325738	45342241	16504	10	No	No	-	-	intergenic_variant	MODIFIER	-	-	-	-	-	-	-	-	-	-	-	-	-	-	-	-	-
Omega-6 PUFAs	2	rs111371860	19	45345787	T	A	2.028e-42	45295886	45345787	49902	13	No	No	PVRL2	ENSG00000130202	upstream_gene_variant	MODIFIER	Transcript	ENST00000252483.5	protein_coding	-	-	-	-	-	-	-	0.003	0.0327	0.0755	0.0644	1.606	-	GO:0001618:virus_receptor_activity,GO:0001675:acrosome_assembly,GO:0002860:positive_regulation_of_natural_killer_cell_mediated_cytotoxicity_directed_against_tumor_cell_target,GO:0002891:positive_regulation_of_immunoglobulin_mediated_immune_response,GO:0005515:protein_binding,GO:0005886:plasma_membrane,GO:0005911:cell-cell_junction,GO:0005915:zonula_adherens,GO:0007010:cytoskeleton_organization,GO:0007156:homophilic_cell_adhesion,GO:0007286:spermatid_development,GO:0007289:spermatid_nucleus_differentiation,GO:0009566:fertilization,GO:0009986:cell_surface,GO:0015026:coreceptor_activity,GO:0016021:integral_component_of_membrane,GO:0019048:modulation_by_virus_of_host_morphology_or_physiology,GO:0019064:fusion_of_virus_membrane_with_host_plasma_membrane,GO:0030382:sperm_mitochondrion_organization,GO:0032990:cell_part_morphogenesis,GO:0033005:positive_regulation_of_mast_cell_activation,GO:0034329:cell_junction_assembly,GO:0034332:adherens_junction_organization,GO:0042271:susceptibility_to_natural_killer_cell_mediated_cytotoxicity,GO:0042803:protein_homodimerization_activity,GO:0044782:cilium_organization,GO:0045216:cell-cell_junction_organization,GO:0045954:positive_regulation_of_natural_killer_cell_mediated_cytotoxicity,GO:0046814:coreceptor-mediated_virion_attachment_to_host_cell,GO:0050776:regulation_of_immune_response,GO:0050839:cell_adhesion_molecule_binding,GO:0051654:establishment_of_mitochondrion_localization,GO:0051856:adhesion_to_symbiont,GO:0060370:susceptibility_to_T_cell_mediated_cytotoxicity
Omega-6 PUFAs	2	rs3810143	19	45349402	C	T	3.636e-62	45324138	45409167	85030	82	No	No	PVRL2	ENSG00000130202	upstream_gene_variant	MODIFIER	Transcript	ENST00000252483.5	protein_coding	-	-	-	-	-	-	-	0.475	0.1736	0.4573	0.2239	8.712	-	GO:0001618:virus_receptor_activity,GO:0001675:acrosome_assembly,GO:0002860:positive_regulation_of_natural_killer_cell_mediated_cytotoxicity_directed_against_tumor_cell_target,GO:0002891:positive_regulation_of_immunoglobulin_mediated_immune_response,GO:0005515:protein_binding,GO:0005886:plasma_membrane,GO:0005911:cell-cell_junction,GO:0005915:zonula_adherens,GO:0007010:cytoskeleton_organization,GO:0007156:homophilic_cell_adhesion,GO:0007286:spermatid_development,GO:0007289:spermatid_nucleus_differentiation,GO:0009566:fertilization,GO:0009986:cell_surface,GO:0015026:coreceptor_activity,GO:0016021:integral_component_of_membrane,GO:0019048:modulation_by_virus_of_host_morphology_or_physiology,GO:0019064:fusion_of_virus_membrane_with_host_plasma_membrane,GO:0030382:sperm_mitochondrion_organization,GO:0032990:cell_part_morphogenesis,GO:0033005:positive_regulation_of_mast_cell_activation,GO:0034329:cell_junction_assembly,GO:0034332:adherens_junction_organization,GO:0042271:susceptibility_to_natural_killer_cell_mediated_cytotoxicity,GO:0042803:protein_homodimerization_activity,GO:0044782:cilium_organization,GO:0045216:cell-cell_junction_organization,GO:0045954:positive_regulation_of_natural_killer_cell_mediated_cytotoxicity,GO:0046814:coreceptor-mediated_virion_attachment_to_host_cell,GO:0050776:regulation_of_immune_response,GO:0050839:cell_adhesion_molecule_binding,GO:0051654:establishment_of_mitochondrion_localization,GO:0051856:adhesion_to_symbiont,GO:0060370:susceptibility_to_T_cell_mediated_cytotoxicity
Omega-6 PUFAs	2	19:45369564_AG_A	19	45369564	A	AG	2.89e-08	45369564	45369564	1	1	No	No	PVRL2	ENSG00000130202	intron_variant	MODIFIER	Transcript	ENST00000252483.5	protein_coding	-	-	-	-	-	-	-	0	0	0.0089	0	3.651	CEREBRO-OCULO-FACIO-SKELETAL_SYNDROME_TYPE_2+G2P+ENSG00000104884,TRICHOTHIODYSTROPHY_PHOTOSENSITIVE+G2P+ENSG00000104884,Xeroderma_pigmentosum__group_D+G2P+ENSG00000104884,CEREBROOCULOFACIOSKELETAL_SYNDROME_2+MIM_morbid+ENSG00000104884,TRICHOTHIODYSTROPHY_1__PHOTOSENSITIVE+MIM_morbid+ENSG00000104884,XERODERMA_PIGMENTOSUM__COMPLEMENTATION_GROUP_D+MIM_morbid+ENSG00000104884,COFS_syndrome+Orphanet+ENSG00000104884,Trichothiodystrophy+Orphanet+ENSG00000104884,Xeroderma_pigmentosum-Cockayne_syndrome_complex+Orphanet+ENSG00000104884,Xeroderma_pigmentosum+Orphanet+ENSG00000104884	GO:0001618:virus_receptor_activity,GO:0001675:acrosome_assembly,GO:0002860:positive_regulation_of_natural_killer_cell_mediated_cytotoxicity_directed_against_tumor_cell_target,GO:0002891:positive_regulation_of_immunoglobulin_mediated_immune_response,GO:0005515:protein_binding,GO:0005886:plasma_membrane,GO:0005911:cell-cell_junction,GO:0005915:zonula_adherens,GO:0007010:cytoskeleton_organization,GO:0007156:homophilic_cell_adhesion,GO:0007286:spermatid_development,GO:0007289:spermatid_nucleus_differentiation,GO:0009566:fertilization,GO:0009986:cell_surface,GO:0015026:coreceptor_activity,GO:0016021:integral_component_of_membrane,GO:0019048:modulation_by_virus_of_host_morphology_or_physiology,GO:0019064:fusion_of_virus_membrane_with_host_plasma_membrane,GO:0030382:sperm_mitochondrion_organization,GO:0032990:cell_part_morphogenesis,GO:0033005:positive_regulation_of_mast_cell_activation,GO:0034329:cell_junction_assembly,GO:0034332:adherens_junction_organization,GO:0042271:susceptibility_to_natural_killer_cell_mediated_cytotoxicity,GO:0042803:protein_homodimerization_activity,GO:0044782:cilium_organization,GO:0045216:cell-cell_junction_organization,GO:0045954:positive_regulation_of_natural_killer_cell_mediated_cytotoxicity,GO:0046814:coreceptor-mediated_virion_attachment_to_host_cell,GO:0050776:regulation_of_immune_response,GO:0050839:cell_adhesion_molecule_binding,GO:0051654:establishment_of_mitochondrion_localization,GO:0051856:adhesion_to_symbiont,GO:0060370:susceptibility_to_T_cell_mediated_cytotoxicity
Omega-6 PUFAs	2	rs6859	19	45382034	A	G	4.228e-35	45370570	45384338	13769	10	No	No	PVRL2	ENSG00000130202	intron_variant	MODIFIER	Transcript	ENST00000252483.5	protein_coding	-	-	-	-	-	-	-	-	-	-	-	-	PPP1R13L-related_dilated_cardiomyopathy+G2P+ENSG00000104881	GO:0001618:virus_receptor_activity,GO:0001675:acrosome_assembly,GO:0002860:positive_regulation_of_natural_killer_cell_mediated_cytotoxicity_directed_against_tumor_cell_target,GO:0002891:positive_regulation_of_immunoglobulin_mediated_immune_response,GO:0005515:protein_binding,GO:0005886:plasma_membrane,GO:0005911:cell-cell_junction,GO:0005915:zonula_adherens,GO:0007010:cytoskeleton_organization,GO:0007156:homophilic_cell_adhesion,GO:0007286:spermatid_development,GO:0007289:spermatid_nucleus_differentiation,GO:0009566:fertilization,GO:0009986:cell_surface,GO:0015026:coreceptor_activity,GO:0016021:integral_component_of_membrane,GO:0019048:modulation_by_virus_of_host_morphology_or_physiology,GO:0019064:fusion_of_virus_membrane_with_host_plasma_membrane,GO:0030382:sperm_mitochondrion_organization,GO:0032990:cell_part_morphogenesis,GO:0033005:positive_regulation_of_mast_cell_activation,GO:0034329:cell_junction_assembly,GO:0034332:adherens_junction_organization,GO:0042271:susceptibility_to_natural_killer_cell_mediated_cytotoxicity,GO:0042803:protein_homodimerization_activity,GO:0044782:cilium_organization,GO:0045216:cell-cell_junction_organization,GO:0045954:positive_regulation_of_natural_killer_cell_mediated_cytotoxicity,GO:0046814:coreceptor-mediated_virion_attachment_to_host_cell,GO:0050776:regulation_of_immune_response,GO:0050839:cell_adhesion_molecule_binding,GO:0051654:establishment_of_mitochondrion_localization,GO:0051856:adhesion_to_symbiont,GO:0060370:susceptibility_to_T_cell_mediated_cytotoxicity
Omega-6 PUFAs	2	rs11673139	19	45383037	T	A	5.585e-09	45382984	45383037	54	2	No	No	PVRL2	ENSG00000130202	intron_variant	MODIFIER	Transcript	ENST00000252483.5	protein_coding	-	-	-	-	-	-	-	0.1014	0.001	0.0746	0.093	1.139	PPP1R13L-related_dilated_cardiomyopathy+G2P+ENSG00000104881	GO:0001618:virus_receptor_activity,GO:0001675:acrosome_assembly,GO:0002860:positive_regulation_of_natural_killer_cell_mediated_cytotoxicity_directed_against_tumor_cell_target,GO:0002891:positive_regulation_of_immunoglobulin_mediated_immune_response,GO:0005515:protein_binding,GO:0005886:plasma_membrane,GO:0005911:cell-cell_junction,GO:0005915:zonula_adherens,GO:0007010:cytoskeleton_organization,GO:0007156:homophilic_cell_adhesion,GO:0007286:spermatid_development,GO:0007289:spermatid_nucleus_differentiation,GO:0009566:fertilization,GO:0009986:cell_surface,GO:0015026:coreceptor_activity,GO:0016021:integral_component_of_membrane,GO:0019048:modulation_by_virus_of_host_morphology_or_physiology,GO:0019064:fusion_of_virus_membrane_with_host_plasma_membrane,GO:0030382:sperm_mitochondrion_organization,GO:0032990:cell_part_morphogenesis,GO:0033005:positive_regulation_of_mast_cell_activation,GO:0034329:cell_junction_assembly,GO:0034332:adherens_junction_organization,GO:0042271:susceptibility_to_natural_killer_cell_mediated_cytotoxicity,GO:0042803:protein_homodimerization_activity,GO:0044782:cilium_organization,GO:0045216:cell-cell_junction_organization,GO:0045954:positive_regulation_of_natural_killer_cell_mediated_cytotoxicity,GO:0046814:coreceptor-mediated_virion_attachment_to_host_cell,GO:0050776:regulation_of_immune_response,GO:0050839:cell_adhesion_molecule_binding,GO:0051654:establishment_of_mitochondrion_localization,GO:0051856:adhesion_to_symbiont,GO:0060370:susceptibility_to_T_cell_mediated_cytotoxicity
Omega-6 PUFAs	2	rs79701229	19	45384931	A	G	8.084e-10	45346666	45384931	38266	2	No	No	PVRL2	ENSG00000130202	intron_variant	MODIFIER	Transcript	ENST00000252483.5	protein_coding	-	-	-	-	-	-	-	0.0008	0	0.0089	0	0.071	PPP1R13L-related_dilated_cardiomyopathy+G2P+ENSG00000104881	GO:0001618:virus_receptor_activity,GO:0001675:acrosome_assembly,GO:0002860:positive_regulation_of_natural_killer_cell_mediated_cytotoxicity_directed_against_tumor_cell_target,GO:0002891:positive_regulation_of_immunoglobulin_mediated_immune_response,GO:0005515:protein_binding,GO:0005886:plasma_membrane,GO:0005911:cell-cell_junction,GO:0005915:zonula_adherens,GO:0007010:cytoskeleton_organization,GO:0007156:homophilic_cell_adhesion,GO:0007286:spermatid_development,GO:0007289:spermatid_nucleus_differentiation,GO:0009566:fertilization,GO:0009986:cell_surface,GO:0015026:coreceptor_activity,GO:0016021:integral_component_of_membrane,GO:0019048:modulation_by_virus_of_host_morphology_or_physiology,GO:0019064:fusion_of_virus_membrane_with_host_plasma_membrane,GO:0030382:sperm_mitochondrion_organization,GO:0032990:cell_part_morphogenesis,GO:0033005:positive_regulation_of_mast_cell_activation,GO:0034329:cell_junction_assembly,GO:0034332:adherens_junction_organization,GO:0042271:susceptibility_to_natural_killer_cell_mediated_cytotoxicity,GO:0042803:protein_homodimerization_activity,GO:0044782:cilium_organization,GO:0045216:cell-cell_junction_organization,GO:0045954:positive_regulation_of_natural_killer_cell_mediated_cytotoxicity,GO:0046814:coreceptor-mediated_virion_attachment_to_host_cell,GO:0050776:regulation_of_immune_response,GO:0050839:cell_adhesion_molecule_binding,GO:0051654:establishment_of_mitochondrion_localization,GO:0051856:adhesion_to_symbiont,GO:0060370:susceptibility_to_T_cell_mediated_cytotoxicity
Omega-6 PUFAs	2	rs3745151	19	45385918	T	G	1.668e-10	45381359	45385918	4560	2	No	No	PVRL2	ENSG00000130202	intron_variant	MODIFIER	Transcript	ENST00000252483.5	protein_coding	-	-	-	-	-	-	-	0	0	0.002	0	2.031	PPP1R13L-related_dilated_cardiomyopathy+G2P+ENSG00000104881	GO:0001618:virus_receptor_activity,GO:0001675:acrosome_assembly,GO:0002860:positive_regulation_of_natural_killer_cell_mediated_cytotoxicity_directed_against_tumor_cell_target,GO:0002891:positive_regulation_of_immunoglobulin_mediated_immune_response,GO:0005515:protein_binding,GO:0005886:plasma_membrane,GO:0005911:cell-cell_junction,GO:0005915:zonula_adherens,GO:0007010:cytoskeleton_organization,GO:0007156:homophilic_cell_adhesion,GO:0007286:spermatid_development,GO:0007289:spermatid_nucleus_differentiation,GO:0009566:fertilization,GO:0009986:cell_surface,GO:0015026:coreceptor_activity,GO:0016021:integral_component_of_membrane,GO:0019048:modulation_by_virus_of_host_morphology_or_physiology,GO:0019064:fusion_of_virus_membrane_with_host_plasma_membrane,GO:0030382:sperm_mitochondrion_organization,GO:0032990:cell_part_morphogenesis,GO:0033005:positive_regulation_of_mast_cell_activation,GO:0034329:cell_junction_assembly,GO:0034332:adherens_junction_organization,GO:0042271:susceptibility_to_natural_killer_cell_mediated_cytotoxicity,GO:0042803:protein_homodimerization_activity,GO:0044782:cilium_organization,GO:0045216:cell-cell_junction_organization,GO:0045954:positive_regulation_of_natural_killer_cell_mediated_cytotoxicity,GO:0046814:coreceptor-mediated_virion_attachment_to_host_cell,GO:0050776:regulation_of_immune_response,GO:0050839:cell_adhesion_molecule_binding,GO:0051654:establishment_of_mitochondrion_localization,GO:0051856:adhesion_to_symbiont,GO:0060370:susceptibility_to_T_cell_mediated_cytotoxicity
Omega-6 PUFAs	2	rs283814	19	45389224	A	G	2.086e-09	45389224	45389224	1	1	No	No	PVRL2	ENSG00000130202	synonymous_variant	LOW	Transcript	ENST00000252483.5	protein_coding	1227	1227	409	P	ccG/ccA	-	-	-	-	-	-	-	PPP1R13L-related_dilated_cardiomyopathy+G2P+ENSG00000104881	GO:0001618:virus_receptor_activity,GO:0001675:acrosome_assembly,GO:0002860:positive_regulation_of_natural_killer_cell_mediated_cytotoxicity_directed_against_tumor_cell_target,GO:0002891:positive_regulation_of_immunoglobulin_mediated_immune_response,GO:0005515:protein_binding,GO:0005886:plasma_membrane,GO:0005911:cell-cell_junction,GO:0005915:zonula_adherens,GO:0007010:cytoskeleton_organization,GO:0007156:homophilic_cell_adhesion,GO:0007286:spermatid_development,GO:0007289:spermatid_nucleus_differentiation,GO:0009566:fertilization,GO:0009986:cell_surface,GO:0015026:coreceptor_activity,GO:0016021:integral_component_of_membrane,GO:0019048:modulation_by_virus_of_host_morphology_or_physiology,GO:0019064:fusion_of_virus_membrane_with_host_plasma_membrane,GO:0030382:sperm_mitochondrion_organization,GO:0032990:cell_part_morphogenesis,GO:0033005:positive_regulation_of_mast_cell_activation,GO:0034329:cell_junction_assembly,GO:0034332:adherens_junction_organization,GO:0042271:susceptibility_to_natural_killer_cell_mediated_cytotoxicity,GO:0042803:protein_homodimerization_activity,GO:0044782:cilium_organization,GO:0045216:cell-cell_junction_organization,GO:0045954:positive_regulation_of_natural_killer_cell_mediated_cytotoxicity,GO:0046814:coreceptor-mediated_virion_attachment_to_host_cell,GO:0050776:regulation_of_immune_response,GO:0050839:cell_adhesion_molecule_binding,GO:0051654:establishment_of_mitochondrion_localization,GO:0051856:adhesion_to_symbiont,GO:0060370:susceptibility_to_T_cell_mediated_cytotoxicity
Omega-6 PUFAs	2	rs118170342	19	45401868	C	T	1.49e-40	45344722	45438575	93854	15	No	No	TOMM40	ENSG00000130204	intron_variant	MODIFIER	Transcript	ENST00000426677.2	protein_coding	-	-	-	-	-	-	-	0.0855	0.003	0.0408	0.0266	0.797	PPP1R13L-related_dilated_cardiomyopathy+G2P+ENSG00000104881	GO:0005739:mitochondrion,GO:0005741:mitochondrial_outer_membrane,GO:0005742:mitochondrial_outer_membrane_translocase_complex,GO:0006626:protein_targeting_to_mitochondrion,GO:0006811:ion_transport,GO:0008320:protein_transmembrane_transporter_activity,GO:0015288:porin_activity,GO:0016021:integral_component_of_membrane,GO:0031307:integral_component_of_mitochondrial_outer_membrane,GO:0032592:integral_to_mitochondrial_membrane,GO:0032592:integral_component_of_mitochondrial_membrane,GO:0044267:cellular_protein_metabolic_process,GO:0046930:pore_complex,GO:0055085:transmembrane_transport
Omega-6 PUFAs	2	rs35568738	19	45402718	C	G	1.109e-16	45372798	45490702	117905	6	No	No	TOMM40	ENSG00000130204	intron_variant	MODIFIER	Transcript	ENST00000426677.2	protein_coding	-	-	-	-	-	-	-	0.0008	0	0.0606	0.0757	0.943	PPP1R13L-related_dilated_cardiomyopathy+G2P+ENSG00000104881	GO:0005739:mitochondrion,GO:0005741:mitochondrial_outer_membrane,GO:0005742:mitochondrial_outer_membrane_translocase_complex,GO:0006626:protein_targeting_to_mitochondrion,GO:0006811:ion_transport,GO:0008320:protein_transmembrane_transporter_activity,GO:0015288:porin_activity,GO:0016021:integral_component_of_membrane,GO:0031307:integral_component_of_mitochondrial_outer_membrane,GO:0032592:integral_to_mitochondrial_membrane,GO:0032592:integral_component_of_mitochondrial_membrane,GO:0044267:cellular_protein_metabolic_process,GO:0046930:pore_complex,GO:0055085:transmembrane_transport
Omega-6 PUFAs	2	rs429358	19	45411941	C	T	1.359e-191	45337918	45427125	89208	55	No	No	APOE	ENSG00000130203	missense_variant	MODERATE	Transcript	ENST00000252486.4	protein_coding	499	388	130	C/R	Tgc/Cgc	tolerated(1)	benign(0.001)	0.2678	0.0863	0.1551	0.0869	12.04	CEREBROOCULOFACIOSKELETAL_SYNDROME_4+G2P+ENSG00000012061,CEREBROOCULOFACIOSKELETAL_SYNDROME_4+MIM_morbid+ENSG00000012061,Cockayne_syndrome_type_2+Orphanet+ENSG00000012061,COFS_syndrome+Orphanet+ENSG00000012061	GO:0000302:response_to_reactive_oxygen_species,GO:0001523:retinoid_metabolic_process,GO:0001540:beta-amyloid_binding,GO:0001937:negative_regulation_of_endothelial_cell_proliferation,GO:0002021:response_to_dietary_excess,GO:0005319:lipid_transporter_activity,GO:0005515:protein_binding,GO:0005543:phospholipid_binding,GO:0005576:extracellular_region,GO:0005615:extracellular_space,GO:0005737:cytoplasm,GO:0005769:early_endosome,GO:0005770:late_endosome,GO:0005794:Golgi_apparatus,GO:0005886:plasma_membrane,GO:0006629:lipid_metabolic_process,GO:0006641:triglyceride_metabolic_process,GO:0006707:cholesterol_catabolic_process,GO:0006869:lipid_transport,GO:0006874:cellular_calcium_ion_homeostasis,GO:0006898:receptor-mediated_endocytosis,GO:0006979:response_to_oxidative_stress,GO:0007010:cytoskeleton_organization,GO:0007186:G-protein_coupled_receptor_signaling_pathway,GO:0007263:nitric_oxide_mediated_signal_transduction,GO:0007271:synaptic_transmission_-_cholinergic,GO:0007568:aging,GO:0007603:phototransduction_-_visible_light,GO:0008201:heparin_binding,GO:0008203:cholesterol_metabolic_process,GO:0008219:cell_death,GO:0008289:lipid_binding,GO:0010468:regulation_of_gene_expression,GO:0010544:negative_regulation_of_platelet_activation,GO:0010873:positive_regulation_of_cholesterol_esterification,GO:0010875:positive_regulation_of_cholesterol_efflux,GO:0014012:peripheral_nervous_system_axon_regeneration,GO:0016209:antioxidant_activity,GO:0017127:cholesterol_transporter_activity,GO:0019934:cGMP-mediated_signaling,GO:0030195:negative_regulation_of_blood_coagulation,GO:0030425:dendrite,GO:0030516:regulation_of_axon_extension,GO:0030828:positive_regulation_of_cGMP_biosynthetic_process,GO:0031232:extrinsic_to_external_side_of_plasma_membrane,GO:0031232:extrinsic_component_of_external_side_of_plasma_membrane,GO:0032489:regulation_of_Cdc42_protein_signal_transduction,GO:0032526:response_to_retinoic_acid,GO:0032805:positive_regulation_of_low-density_lipoprotein_particle_receptor_catabolic_process,GO:0032868:response_to_insulin_stimulus,GO:0032868:response_to_insulin,GO:0033344:cholesterol_efflux,GO:0033700:phospholipid_efflux,GO:0034361:very-low-density_lipoprotein_particle,GO:0034362:low-density_lipoprotein_particle,GO:0034363:intermediate-density_lipoprotein_particle,GO:0034364:high-density_lipoprotein_particle,GO:0034372:very-low-density_lipoprotein_particle_remodeling,GO:0034374:low-density_lipoprotein_particle_remodeling,GO:0034375:high-density_lipoprotein_particle_remodeling,GO:0034380:high-density_lipoprotein_particle_assembly,GO:0034382:chylomicron_remnant_clearance,GO:0034384:high-density_lipoprotein_particle_clearance,GO:0034447:very-low-density_lipoprotein_particle_clearance,GO:0042157:lipoprotein_metabolic_process,GO:0042158:lipoprotein_biosynthetic_process,GO:0042159:lipoprotein_catabolic_process,GO:0042311:vasodilation,GO:0042627:chylomicron,GO:0042632:cholesterol_homeostasis,GO:0042802:identical_protein_binding,GO:0042803:protein_homodimerization_activity,GO:0043025:neuronal_cell_body,GO:0043407:negative_regulation_of_MAP_kinase_activity,GO:0043524:negative_regulation_of_neuron_apoptotic_process,GO:0043537:negative_regulation_of_blood_vessel_endothelial_cell_migration,GO:0043691:reverse_cholesterol_transport,GO:0044281:small_molecule_metabolic_process,GO:0045471:response_to_ethanol,GO:0045541:negative_regulation_of_cholesterol_biosynthetic_process,GO:0045773:positive_regulation_of_axon_extension,GO:0046848:hydroxyapatite_binding,GO:0046907:intracellular_transport,GO:0046911:metal_chelating_activity,GO:0046982:protein_heterodimerization_activity,GO:0048156:tau_protein_binding,GO:0048168:regulation_of_neuronal_synaptic_plasticity,GO:0048709:oligodendrocyte_differentiation,GO:0048844:artery_morphogenesis,GO:0050728:negative_regulation_of_inflammatory_response,GO:0050750:low-density_lipoprotein_particle_receptor_binding,GO:0051000:positive_regulation_of_nitric-oxide_synthase_activity,GO:0051044:positive_regulation_of_membrane_protein_ectodomain_proteolysis,GO:0051651:maintenance_of_location_in_cell,GO:0055088:lipid_homeostasis,GO:0060228:phosphatidylcholine-sterol_O-acyltransferase_activator_activity,GO:0070326:very-low-density_lipoprotein_particle_receptor_binding,GO:0071347:cellular_response_to_interleukin-1,GO:0071363:cellular_response_to_growth_factor_stimulus,GO:0071397:cellular_response_to_cholesterol,GO:0071682:endocytic_vesicle_lumen,GO:0071813:lipoprotein_particle_binding,GO:0072358:cardiovascular_system_development
Omega-6 PUFAs	2	rs7412	19	45412079	T	C	0	45231821	45541782	309962	62	No	No	APOE	ENSG00000130203	missense_variant	MODERATE	Transcript	ENST00000252486.4	protein_coding	637	526	176	R/C	Cgc/Tgc	deleterious(0)	probably_damaging(1)	0.1029	0.1002	0.0626	0.044	25	CEREBROOCULOFACIOSKELETAL_SYNDROME_4+G2P+ENSG00000012061,CEREBROOCULOFACIOSKELETAL_SYNDROME_4+MIM_morbid+ENSG00000012061,Cockayne_syndrome_type_2+Orphanet+ENSG00000012061,COFS_syndrome+Orphanet+ENSG00000012061	GO:0000302:response_to_reactive_oxygen_species,GO:0001523:retinoid_metabolic_process,GO:0001540:beta-amyloid_binding,GO:0001937:negative_regulation_of_endothelial_cell_proliferation,GO:0002021:response_to_dietary_excess,GO:0005319:lipid_transporter_activity,GO:0005515:protein_binding,GO:0005543:phospholipid_binding,GO:0005576:extracellular_region,GO:0005615:extracellular_space,GO:0005737:cytoplasm,GO:0005769:early_endosome,GO:0005770:late_endosome,GO:0005794:Golgi_apparatus,GO:0005886:plasma_membrane,GO:0006629:lipid_metabolic_process,GO:0006641:triglyceride_metabolic_process,GO:0006707:cholesterol_catabolic_process,GO:0006869:lipid_transport,GO:0006874:cellular_calcium_ion_homeostasis,GO:0006898:receptor-mediated_endocytosis,GO:0006979:response_to_oxidative_stress,GO:0007010:cytoskeleton_organization,GO:0007186:G-protein_coupled_receptor_signaling_pathway,GO:0007263:nitric_oxide_mediated_signal_transduction,GO:0007271:synaptic_transmission_-_cholinergic,GO:0007568:aging,GO:0007603:phototransduction_-_visible_light,GO:0008201:heparin_binding,GO:0008203:cholesterol_metabolic_process,GO:0008219:cell_death,GO:0008289:lipid_binding,GO:0010468:regulation_of_gene_expression,GO:0010544:negative_regulation_of_platelet_activation,GO:0010873:positive_regulation_of_cholesterol_esterification,GO:0010875:positive_regulation_of_cholesterol_efflux,GO:0014012:peripheral_nervous_system_axon_regeneration,GO:0016209:antioxidant_activity,GO:0017127:cholesterol_transporter_activity,GO:0019934:cGMP-mediated_signaling,GO:0030195:negative_regulation_of_blood_coagulation,GO:0030425:dendrite,GO:0030516:regulation_of_axon_extension,GO:0030828:positive_regulation_of_cGMP_biosynthetic_process,GO:0031232:extrinsic_to_external_side_of_plasma_membrane,GO:0031232:extrinsic_component_of_external_side_of_plasma_membrane,GO:0032489:regulation_of_Cdc42_protein_signal_transduction,GO:0032526:response_to_retinoic_acid,GO:0032805:positive_regulation_of_low-density_lipoprotein_particle_receptor_catabolic_process,GO:0032868:response_to_insulin_stimulus,GO:0032868:response_to_insulin,GO:0033344:cholesterol_efflux,GO:0033700:phospholipid_efflux,GO:0034361:very-low-density_lipoprotein_particle,GO:0034362:low-density_lipoprotein_particle,GO:0034363:intermediate-density_lipoprotein_particle,GO:0034364:high-density_lipoprotein_particle,GO:0034372:very-low-density_lipoprotein_particle_remodeling,GO:0034374:low-density_lipoprotein_particle_remodeling,GO:0034375:high-density_lipoprotein_particle_remodeling,GO:0034380:high-density_lipoprotein_particle_assembly,GO:0034382:chylomicron_remnant_clearance,GO:0034384:high-density_lipoprotein_particle_clearance,GO:0034447:very-low-density_lipoprotein_particle_clearance,GO:0042157:lipoprotein_metabolic_process,GO:0042158:lipoprotein_biosynthetic_process,GO:0042159:lipoprotein_catabolic_process,GO:0042311:vasodilation,GO:0042627:chylomicron,GO:0042632:cholesterol_homeostasis,GO:0042802:identical_protein_binding,GO:0042803:protein_homodimerization_activity,GO:0043025:neuronal_cell_body,GO:0043407:negative_regulation_of_MAP_kinase_activity,GO:0043524:negative_regulation_of_neuron_apoptotic_process,GO:0043537:negative_regulation_of_blood_vessel_endothelial_cell_migration,GO:0043691:reverse_cholesterol_transport,GO:0044281:small_molecule_metabolic_process,GO:0045471:response_to_ethanol,GO:0045541:negative_regulation_of_cholesterol_biosynthetic_process,GO:0045773:positive_regulation_of_axon_extension,GO:0046848:hydroxyapatite_binding,GO:0046907:intracellular_transport,GO:0046911:metal_chelating_activity,GO:0046982:protein_heterodimerization_activity,GO:0048156:tau_protein_binding,GO:0048168:regulation_of_neuronal_synaptic_plasticity,GO:0048709:oligodendrocyte_differentiation,GO:0048844:artery_morphogenesis,GO:0050728:negative_regulation_of_inflammatory_response,GO:0050750:low-density_lipoprotein_particle_receptor_binding,GO:0051000:positive_regulation_of_nitric-oxide_synthase_activity,GO:0051044:positive_regulation_of_membrane_protein_ectodomain_proteolysis,GO:0051651:maintenance_of_location_in_cell,GO:0055088:lipid_homeostasis,GO:0060228:phosphatidylcholine-sterol_O-acyltransferase_activator_activity,GO:0070326:very-low-density_lipoprotein_particle_receptor_binding,GO:0071347:cellular_response_to_interleukin-1,GO:0071363:cellular_response_to_growth_factor_stimulus,GO:0071397:cellular_response_to_cholesterol,GO:0071682:endocytic_vesicle_lumen,GO:0071813:lipoprotein_particle_binding,GO:0072358:cardiovascular_system_development
Omega-6 PUFAs	2	rs1081106	19	45413366	C	T	5.324e-10	45394211	45413366	19156	2	No	No	APOC1	ENSG00000130208	upstream_gene_variant	MODIFIER	Transcript	ENST00000588750.1	protein_coding	-	-	-	-	-	-	-	0.003	0	0.1064	0.0256	2.474	CEREBROOCULOFACIOSKELETAL_SYNDROME_4+G2P+ENSG00000012061,CEREBROOCULOFACIOSKELETAL_SYNDROME_4+MIM_morbid+ENSG00000012061,Cockayne_syndrome_type_2+Orphanet+ENSG00000012061,COFS_syndrome+Orphanet+ENSG00000012061	GO:0004859:phospholipase_inhibitor_activity,GO:0005504:fatty_acid_binding,GO:0005576:extracellular_region,GO:0005783:endoplasmic_reticulum,GO:0006629:lipid_metabolic_process,GO:0006641:triglyceride_metabolic_process,GO:0008203:cholesterol_metabolic_process,GO:0010873:positive_regulation_of_cholesterol_esterification,GO:0010900:negative_regulation_of_phosphatidylcholine_catabolic_process,GO:0010916:negative_regulation_of_very-low-density_lipoprotein_particle_clearance,GO:0031210:phosphatidylcholine_binding,GO:0032374:regulation_of_cholesterol_transport,GO:0032375:negative_regulation_of_cholesterol_transport,GO:0033344:cholesterol_efflux,GO:0033700:phospholipid_efflux,GO:0034361:very-low-density_lipoprotein_particle,GO:0034364:high-density_lipoprotein_particle,GO:0034369:plasma_lipoprotein_particle_remodeling,GO:0034375:high-density_lipoprotein_particle_remodeling,GO:0034379:very-low-density_lipoprotein_particle_assembly,GO:0034382:chylomicron_remnant_clearance,GO:0034447:very-low-density_lipoprotein_particle_clearance,GO:0042157:lipoprotein_metabolic_process,GO:0042627:chylomicron,GO:0045717:negative_regulation_of_fatty_acid_biosynthetic_process,GO:0045833:negative_regulation_of_lipid_metabolic_process,GO:0048261:negative_regulation_of_receptor-mediated_endocytosis,GO:0050995:negative_regulation_of_lipid_catabolic_process,GO:0051005:negative_regulation_of_lipoprotein_lipase_activity,GO:0055102:lipase_inhibitor_activity,GO:0060228:phosphatidylcholine-sterol_O-acyltransferase_activator_activity
Omega-6 PUFAs	2	rs72654472	19	45414392	T	G	3.52e-10	45405499	45427779	22281	3	No	No	APOC1	ENSG00000130208	upstream_gene_variant	MODIFIER	Transcript	ENST00000588750.1	protein_coding	-	-	-	-	-	-	-	0.003	0	0.0288	0	5.091	CEREBROOCULOFACIOSKELETAL_SYNDROME_4+G2P+ENSG00000012061,CEREBROOCULOFACIOSKELETAL_SYNDROME_4+MIM_morbid+ENSG00000012061,Cockayne_syndrome_type_2+Orphanet+ENSG00000012061,COFS_syndrome+Orphanet+ENSG00000012061	GO:0004859:phospholipase_inhibitor_activity,GO:0005504:fatty_acid_binding,GO:0005576:extracellular_region,GO:0005783:endoplasmic_reticulum,GO:0006629:lipid_metabolic_process,GO:0006641:triglyceride_metabolic_process,GO:0008203:cholesterol_metabolic_process,GO:0010873:positive_regulation_of_cholesterol_esterification,GO:0010900:negative_regulation_of_phosphatidylcholine_catabolic_process,GO:0010916:negative_regulation_of_very-low-density_lipoprotein_particle_clearance,GO:0031210:phosphatidylcholine_binding,GO:0032374:regulation_of_cholesterol_transport,GO:0032375:negative_regulation_of_cholesterol_transport,GO:0033344:cholesterol_efflux,GO:0033700:phospholipid_efflux,GO:0034361:very-low-density_lipoprotein_particle,GO:0034364:high-density_lipoprotein_particle,GO:0034369:plasma_lipoprotein_particle_remodeling,GO:0034375:high-density_lipoprotein_particle_remodeling,GO:0034379:very-low-density_lipoprotein_particle_assembly,GO:0034382:chylomicron_remnant_clearance,GO:0034447:very-low-density_lipoprotein_particle_clearance,GO:0042157:lipoprotein_metabolic_process,GO:0042627:chylomicron,GO:0045717:negative_regulation_of_fatty_acid_biosynthetic_process,GO:0045833:negative_regulation_of_lipid_metabolic_process,GO:0048261:negative_regulation_of_receptor-mediated_endocytosis,GO:0050995:negative_regulation_of_lipid_catabolic_process,GO:0051005:negative_regulation_of_lipoprotein_lipase_activity,GO:0055102:lipase_inhibitor_activity,GO:0060228:phosphatidylcholine-sterol_O-acyltransferase_activator_activity
Omega-6 PUFAs	2	rs12721056	19	45421744	T	G	6.243e-55	45376284	45421744	45461	3	No	No	APOC1	ENSG00000130208	intron_variant	MODIFIER	Transcript	ENST00000588750.1	protein_coding	-	-	-	-	-	-	-	0.2451	0.2282	0.34	0.2587	0.137	CEREBROOCULOFACIOSKELETAL_SYNDROME_4+G2P+ENSG00000012061,CEREBROOCULOFACIOSKELETAL_SYNDROME_4+MIM_morbid+ENSG00000012061,Cockayne_syndrome_type_2+Orphanet+ENSG00000012061,COFS_syndrome+Orphanet+ENSG00000012061	GO:0004859:phospholipase_inhibitor_activity,GO:0005504:fatty_acid_binding,GO:0005576:extracellular_region,GO:0005783:endoplasmic_reticulum,GO:0006629:lipid_metabolic_process,GO:0006641:triglyceride_metabolic_process,GO:0008203:cholesterol_metabolic_process,GO:0010873:positive_regulation_of_cholesterol_esterification,GO:0010900:negative_regulation_of_phosphatidylcholine_catabolic_process,GO:0010916:negative_regulation_of_very-low-density_lipoprotein_particle_clearance,GO:0031210:phosphatidylcholine_binding,GO:0032374:regulation_of_cholesterol_transport,GO:0032375:negative_regulation_of_cholesterol_transport,GO:0033344:cholesterol_efflux,GO:0033700:phospholipid_efflux,GO:0034361:very-low-density_lipoprotein_particle,GO:0034364:high-density_lipoprotein_particle,GO:0034369:plasma_lipoprotein_particle_remodeling,GO:0034375:high-density_lipoprotein_particle_remodeling,GO:0034379:very-low-density_lipoprotein_particle_assembly,GO:0034382:chylomicron_remnant_clearance,GO:0034447:very-low-density_lipoprotein_particle_clearance,GO:0042157:lipoprotein_metabolic_process,GO:0042627:chylomicron,GO:0045717:negative_regulation_of_fatty_acid_biosynthetic_process,GO:0045833:negative_regulation_of_lipid_metabolic_process,GO:0048261:negative_regulation_of_receptor-mediated_endocytosis,GO:0050995:negative_regulation_of_lipid_catabolic_process,GO:0051005:negative_regulation_of_lipoprotein_lipase_activity,GO:0055102:lipase_inhibitor_activity,GO:0060228:phosphatidylcholine-sterol_O-acyltransferase_activator_activity
Omega-6 PUFAs	2	rs187408586	19	45422921	G	A	2.857e-23	45196958	45655636	458679	6	No	No	APOC1	ENSG00000130208	downstream_gene_variant	MODIFIER	Transcript	ENST00000588750.1	protein_coding	-	-	-	-	-	-	-	0	0	0.001	0	1.268	CEREBROOCULOFACIOSKELETAL_SYNDROME_4+G2P+ENSG00000012061,CEREBROOCULOFACIOSKELETAL_SYNDROME_4+MIM_morbid+ENSG00000012061,Cockayne_syndrome_type_2+Orphanet+ENSG00000012061,COFS_syndrome+Orphanet+ENSG00000012061	GO:0004859:phospholipase_inhibitor_activity,GO:0005504:fatty_acid_binding,GO:0005576:extracellular_region,GO:0005783:endoplasmic_reticulum,GO:0006629:lipid_metabolic_process,GO:0006641:triglyceride_metabolic_process,GO:0008203:cholesterol_metabolic_process,GO:0010873:positive_regulation_of_cholesterol_esterification,GO:0010900:negative_regulation_of_phosphatidylcholine_catabolic_process,GO:0010916:negative_regulation_of_very-low-density_lipoprotein_particle_clearance,GO:0031210:phosphatidylcholine_binding,GO:0032374:regulation_of_cholesterol_transport,GO:0032375:negative_regulation_of_cholesterol_transport,GO:0033344:cholesterol_efflux,GO:0033700:phospholipid_efflux,GO:0034361:very-low-density_lipoprotein_particle,GO:0034364:high-density_lipoprotein_particle,GO:0034369:plasma_lipoprotein_particle_remodeling,GO:0034375:high-density_lipoprotein_particle_remodeling,GO:0034379:very-low-density_lipoprotein_particle_assembly,GO:0034382:chylomicron_remnant_clearance,GO:0034447:very-low-density_lipoprotein_particle_clearance,GO:0042157:lipoprotein_metabolic_process,GO:0042627:chylomicron,GO:0045717:negative_regulation_of_fatty_acid_biosynthetic_process,GO:0045833:negative_regulation_of_lipid_metabolic_process,GO:0048261:negative_regulation_of_receptor-mediated_endocytosis,GO:0050995:negative_regulation_of_lipid_catabolic_process,GO:0051005:negative_regulation_of_lipoprotein_lipase_activity,GO:0055102:lipase_inhibitor_activity,GO:0060228:phosphatidylcholine-sterol_O-acyltransferase_activator_activity
Omega-6 PUFAs	2	rs116949436	19	45463386	A	G	9.361e-24	45401987	45524119	122133	13	No	No	CLPTM1	ENSG00000104853	intron_variant	MODIFIER	Transcript	ENST00000337392.5	protein_coding	-	-	-	-	-	-	-	0	0	0.008	0.046	0.23	CEREBROOCULOFACIOSKELETAL_SYNDROME_4+G2P+ENSG00000012061,CEREBROOCULOFACIOSKELETAL_SYNDROME_4+MIM_morbid+ENSG00000012061,Cockayne_syndrome_type_2+Orphanet+ENSG00000012061,COFS_syndrome+Orphanet+ENSG00000012061	GO:0005515:protein_binding,GO:0005887:integral_component_of_plasma_membrane,GO:0007275:multicellular_organismal_development,GO:0009897:external_side_of_plasma_membrane,GO:0016021:integral_component_of_membrane,GO:0030154:cell_differentiation,GO:0033081:regulation_of_T_cell_differentiation_in_thymus
Omega-6 PUFAs	2	rs57465754	19	45477231	G	C	9.699e-34	45446271	45523127	76857	85	No	No	CLPTM1	ENSG00000104853	intron_variant	MODIFIER	Transcript	ENST00000337392.5	protein_coding	-	-	-	-	-	-	-	0.475	0.4256	0.2256	0.2935	0.793	CEREBROOCULOFACIOSKELETAL_SYNDROME_4+G2P+ENSG00000012061,CEREBROOCULOFACIOSKELETAL_SYNDROME_4+MIM_morbid+ENSG00000012061,Cockayne_syndrome_type_2+Orphanet+ENSG00000012061,COFS_syndrome+Orphanet+ENSG00000012061	GO:0005515:protein_binding,GO:0005887:integral_component_of_plasma_membrane,GO:0007275:multicellular_organismal_development,GO:0009897:external_side_of_plasma_membrane,GO:0016021:integral_component_of_membrane,GO:0030154:cell_differentiation,GO:0033081:regulation_of_T_cell_differentiation_in_thymus
Omega-6 PUFAs	2	19:45502368_TAAA_T	19	45502368	TAAA	T	6.621e-12	45447178	45522732	75555	21	No	No	RELB	ENSG00000104856	upstream_gene_variant	MODIFIER	Transcript	ENST00000221452.8	protein_coding	-	-	-	-	-	-	-	-	-	-	-	-	-	GO:0003677:DNA_binding,GO:0003700:sequence-specific_DNA_binding_transcription_factor_activity,GO:0003714:transcription_corepressor_activity,GO:0005515:protein_binding,GO:0005634:nucleus,GO:0005815:microtubule_organizing_center,GO:0005829:cytosol,GO:0006351:transcription_-_DNA-templated,GO:0006355:regulation_of_transcription_-_DNA-templated,GO:0010628:positive_regulation_of_gene_expression,GO:0019882:antigen_processing_and_presentation,GO:0042088:T-helper_1_type_immune_response,GO:0043011:myeloid_dendritic_cell_differentiation,GO:0045063:T-helper_1_cell_differentiation
Omega-6 PUFAs	2	rs140912273	19	45507696	A	G	5.204e-16	45487040	45524593	37554	3	No	No	RELB	ENSG00000104856	intron_variant	MODIFIER	Transcript	ENST00000221452.8	protein_coding	-	-	-	-	-	-	-	0.0008	0	0.0139	0.001	0.735	-	GO:0003677:DNA_binding,GO:0003700:sequence-specific_DNA_binding_transcription_factor_activity,GO:0003714:transcription_corepressor_activity,GO:0005515:protein_binding,GO:0005634:nucleus,GO:0005815:microtubule_organizing_center,GO:0005829:cytosol,GO:0006351:transcription_-_DNA-templated,GO:0006355:regulation_of_transcription_-_DNA-templated,GO:0010628:positive_regulation_of_gene_expression,GO:0019882:antigen_processing_and_presentation,GO:0042088:T-helper_1_type_immune_response,GO:0043011:myeloid_dendritic_cell_differentiation,GO:0045063:T-helper_1_cell_differentiation
Omega-6 PUFAs	2	rs60239918	19	45580372	T	C	2.247e-08	45580372	45580372	1	1	No	No	ZNF296	ENSG00000170684	upstream_gene_variant	MODIFIER	Transcript	ENST00000303809.2	protein_coding	-	-	-	-	-	-	-	0.0008	0.1895	0.0507	0.1043	5.908	3-METHYLGLUTACONIC_ACIDURIA__TYPE_III+G2P+ENSG00000125741,Optic_atrophy_3_with_cataract+G2P+ENSG00000125741,3-METHYLGLUTACONIC_ACIDURIA__TYPE_III+MIM_morbid+ENSG00000125741,OPTIC_ATROPHY_3__AUTOSOMAL_DOMINANT+MIM_morbid+ENSG00000125741,3-Methylglutaconic_aciduria_type_3+Orphanet+ENSG00000125741,Autosomal_dominant_optic_atrophy_and_cataract+Orphanet+ENSG00000125741	GO:0003674:molecular_function,GO:0003677:DNA_binding,GO:0005575:cellular_component,GO:0005634:nucleus,GO:0006351:transcription_-_DNA-templated,GO:0006355:regulation_of_transcription_-_DNA-templated,GO:0007283:spermatogenesis,GO:0046872:metal_ion_binding
Omega-6 PUFAs	2	rs59240271	19	45591983	A	T	6.384e-10	45587046	45652362	65317	7	No	No	GEMIN7	ENSG00000142252	intron_variant	MODIFIER	Transcript	ENST00000270257.4	protein_coding	-	-	-	-	-	-	-	0.0787	0.002	0.1093	0.1104	0.198	3-METHYLGLUTACONIC_ACIDURIA__TYPE_III+G2P+ENSG00000125741,Optic_atrophy_3_with_cataract+G2P+ENSG00000125741,3-METHYLGLUTACONIC_ACIDURIA__TYPE_III+MIM_morbid+ENSG00000125741,OPTIC_ATROPHY_3__AUTOSOMAL_DOMINANT+MIM_morbid+ENSG00000125741,3-Methylglutaconic_aciduria_type_3+Orphanet+ENSG00000125741,Autosomal_dominant_optic_atrophy_and_cataract+Orphanet+ENSG00000125741	GO:0000387:spliceosomal_snRNP_assembly,GO:0000398:mRNA_splicing_-_via_spliceosome,GO:0005515:protein_binding,GO:0005654:nucleoplasm,GO:0005681:spliceosomal_complex,GO:0005737:cytoplasm,GO:0005829:cytosol,GO:0010467:gene_expression,GO:0016070:RNA_metabolic_process,GO:0016604:nuclear_body,GO:0032797:SMN_complex,GO:0034660:ncRNA_metabolic_process,GO:0097504:Gemini_of_coiled_bodies
Omega-6 PUFAs	2	rs12462040	19	45612226	T	C	5.259e-10	45597782	45655333	57552	22	No	No	PPP1R37	ENSG00000104866	intron_variant	MODIFIER	Transcript	ENST00000221462.4	protein_coding	-	-	-	-	-	-	-	0.0605	0.0556	0.1074	0.1155	0.681	-	GO:0004864:protein_phosphatase_inhibitor_activity,GO:0005515:protein_binding,GO:0010923:negative_regulation_of_phosphatase_activity,GO:0019902:phosphatase_binding
Omega-6 PUFAs	2	rs562497749	19	45628564	TA	T	1.384e-19	45478352	45691049	212698	5	No	No	PPP1R37	ENSG00000104866	intron_variant	MODIFIER	Transcript	ENST00000221462.4	protein_coding	-	-	-	-	-	-	-	0.0015	0	0.0089	0.001	1.148	-	GO:0004864:protein_phosphatase_inhibitor_activity,GO:0005515:protein_binding,GO:0010923:negative_regulation_of_phosphatase_activity,GO:0019902:phosphatase_binding
Omega-6 PUFAs	2	19:45653883_TAGTC_T	19	45653883	T	TAGTC	1.119e-39	45530066	45880690	350625	6	No	No	PPP1R37	ENSG00000104866	downstream_gene_variant	MODIFIER	Transcript	ENST00000221462.4	protein_coding	-	-	-	-	-	-	-	0.0038	0.001	0.0189	0.002	6.642	-	GO:0004864:protein_phosphatase_inhibitor_activity,GO:0005515:protein_binding,GO:0010923:negative_regulation_of_phosphatase_activity,GO:0019902:phosphatase_binding
Omega-6 PUFAs	2	rs540662190	19	45913250	T	C	4.965e-14	45913250	46018119	104870	2	No	No	CD3EAP	ENSG00000117877	3_prime_UTR_variant	MODIFIER	Transcript	ENST00000309424.3	protein_coding	2512	-	-	-	-	-	-	0.0008	0	0.0189	0	0.245	-	GO:0000120:RNA_polymerase_I_transcription_factor_complex,GO:0003899:DNA-directed_RNA_polymerase_activity,GO:0005515:protein_binding,GO:0005634:nucleus,GO:0005694:chromosome,GO:0005730:nucleolus,GO:0005736:DNA-directed_RNA_polymerase_I_complex,GO:0005737:cytoplasm,GO:0005739:mitochondrion,GO:0007169:transmembrane_receptor_protein_tyrosine_kinase_signaling_pathway,GO:0009303:rRNA_transcription
Omega-6 PUFAs	2	rs73045960	19	46295223	G	A	8.717e-09	46295223	46383885	88663	2	No	No	DMWD	ENSG00000185800	intron_variant	MODIFIER	Transcript	ENST00000270223.6	protein_coding	-	-	-	-	-	-	-	0	0	0.0169	0.001	12.18	-	GO:0003674:molecular_function,GO:0005515:protein_binding,GO:0005575:cellular_component,GO:0007126:meiosis
Omega-6 PUFAs	2	rs11550348	19	46387344	A	G	6.296e-09	46380325	46397531	17207	10	No	No	IRF2BP1	ENSG00000170604	synonymous_variant	LOW	Transcript	ENST00000302165.3	protein_coding	2033	1689	563	F	ttC/ttT	-	-	0.3185	0.001	0.1034	0.089	12.64	-	GO:0005515:protein_binding,GO:0005634:nucleus,GO:0006351:transcription_-_DNA-templated,GO:0006355:regulation_of_transcription_-_DNA-templated,GO:0016874:ligase_activity,GO:0046872:metal_ion_binding
Omega-6 PUFAs	2	rs681343	19	49206462	C	T	7.758e-16	49099665	49256388	156724	117	No	No	FUT2	ENSG00000176920	synonymous_variant	LOW	Transcript	ENST00000425340.2	protein_coding	366	249	83	Y	taT/taC	-	-	-	-	-	-	-	ERYTHROKERATODERMIA_VARIABILIS_ET_PROGRESSIVA_6+MIM_morbid+ENSG00000130529,PROGRESSIVE_FAMILIAL_HEART_BLOCK__TYPE_IB+MIM_morbid+ENSG00000130529,Brugada_syndrome+Orphanet+ENSG00000130529,Familial_progressive_cardiac_conduction_defect+Orphanet+ENSG00000130529,Progressive_symmetric_erythrokeratodermia+Orphanet+ENSG00000130529	GO:0005794:Golgi_apparatus,GO:0005975:carbohydrate_metabolic_process,GO:0006486:protein_glycosylation,GO:0008107:galactoside_2-alpha-L-fucosyltransferase_activity,GO:0008417:fucosyltransferase_activity,GO:0016020:membrane,GO:0030173:integral_component_of_Golgi_membrane,GO:0032580:Golgi_cisterna_membrane,GO:0036065:fucosylation,GO:0042355:L-fucose_catabolic_process
Omega-6 PUFAs	2	rs142385484	19	50016759	T	C	4.75e-16	49998849	50026266	27418	5	No	No	FCGRT	ENSG00000104870	intron_variant	MODIFIER	Transcript	ENST00000221466.5	protein_coding	-	-	-	-	-	-	-	0.0061	0.1875	0.1471	0.09	7.573	-	GO:0002416:IgG_immunoglobulin_transcytosis_in_epithelial_cells_mediated_by_FcRn_immunoglobulin_receptor,GO:0003823:antigen_binding,GO:0005515:protein_binding,GO:0005886:plasma_membrane,GO:0006955:immune_response,GO:0016020:membrane,GO:0016021:integral_component_of_membrane,GO:0019770:IgG_receptor_activity,GO:0019864:IgG_binding,GO:0019882:antigen_processing_and_presentation,GO:0030881:beta-2-microglobulin_binding,GO:0038094:Fc-gamma_receptor_signaling_pathway
Omega-6 PUFAs	2	19:50028306_CCTGCTG_C	19	50028306	C	CCTGCTG	1.488e-11	50014091	50102324	88234	15	No	No	FCGRT	ENSG00000104870	intron_variant	MODIFIER	Transcript	ENST00000221466.5	protein_coding	-	-	-	-	-	-	-	0.9062	0.1369	0.2624	0.3763	7.465	-	GO:0002416:IgG_immunoglobulin_transcytosis_in_epithelial_cells_mediated_by_FcRn_immunoglobulin_receptor,GO:0003823:antigen_binding,GO:0005515:protein_binding,GO:0005886:plasma_membrane,GO:0006955:immune_response,GO:0016020:membrane,GO:0016021:integral_component_of_membrane,GO:0019770:IgG_receptor_activity,GO:0019864:IgG_binding,GO:0019882:antigen_processing_and_presentation,GO:0030881:beta-2-microglobulin_binding,GO:0038094:Fc-gamma_receptor_signaling_pathway
Omega-6 PUFAs	2	rs73075609	20	5580789	T	C	1.039e-08	5547384	5580789	33406	2	Yes	Yes	GPCPD1	ENSG00000125772	intron_variant	MODIFIER	Transcript	ENST00000379019.4	protein_coding	-	-	-	-	-	-	-	0.0023	0	0.0149	0.002	6.397	-	GO:0005829:cytosol,GO:0006071:glycerol_metabolic_process,GO:0006629:lipid_metabolic_process,GO:0006644:phospholipid_metabolic_process,GO:0008081:phosphoric_diester_hydrolase_activity,GO:0008889:glycerophosphodiester_phosphodiesterase_activity,GO:0030246:carbohydrate_binding,GO:0044281:small_molecule_metabolic_process,GO:0046474:glycerophospholipid_biosynthetic_process,GO:0047389:glycerophosphocholine_phosphodiesterase_activity,GO:2001070:starch_binding
Omega-6 PUFAs	2	rs1040747	20	33145832	G	C	4.46e-08	33145832	33145832	1	1	Yes	Yes	MAP1LC3A	ENSG00000101460	intron_variant	MODIFIER	Transcript	ENST00000374837.3	protein_coding	-	-	-	-	-	-	-	0.4085	0.4177	0.3857	0.2065	6.526	-	GO:0000045:autophagic_vacuole_assembly,GO:0000421:autophagic_vacuole_membrane,GO:0000422:mitochondrion_degradation,GO:0005515:protein_binding,GO:0005543:phospholipid_binding,GO:0005737:cytoplasm,GO:0005770:late_endosome,GO:0005776:autophagic_vacuole,GO:0005829:cytosol,GO:0005874:microtubule,GO:0006914:autophagy,GO:0008429:phosphatidylethanolamine_binding,GO:0012505:endomembrane_system,GO:0031090:organelle_membrane,GO:0031410:cytoplasmic_vesicle
Omega-6 PUFAs	2	rs2145082	20	33905326	T	C	4.825e-11	33847253	33905904	58652	16	No	No	UQCC1	ENSG00000101019	intron_variant	MODIFIER	Transcript	ENST00000374385.5	protein_coding	-	-	-	-	-	-	-	0.444	0.1022	0.3221	0.3333	12.16	-	GO:0005739:mitochondrion,GO:0016023:cytoplasmic_membrane-bounded_vesicle
Omega-6 PUFAs	2	rs188878	20	34156012	C	A	5.591e-20	33907161	34405190	498030	636	No	No	-	-	intergenic_variant	MODIFIER	-	-	-	-	-	-	-	-	-	-	0.5076	0.2183	0.2346	0.5051	0.365	-	-
Omega-6 PUFAs	2	rs7266028	20	34477169	C	T	2.212e-13	34412049	34638055	226007	224	No	No	PHF20	ENSG00000025293	intron_variant	MODIFIER	Transcript	ENST00000374012.3	protein_coding	-	-	-	-	-	-	-	0.5174	0.2163	0.1968	0.4335	0.915	AUTOIMMUNE_DISEASE__SYNDROMIC_MULTISYSTEM+G2P+ENSG00000078747,AUTOIMMUNE_DISEASE__MULTISYSTEM__WITH_FACIAL_DYSMORPHISM+MIM_morbid+ENSG00000078747,Syndromic_multisystem_autoimmune_disease_due_to_Itch_deficiency+Orphanet+ENSG00000078747,AUTOIMMUNE_DISEASE__MULTISYSTEM__WITH_FACIAL_DYSMORPHISM+MIM_morbid+ENSG00000289720	GO:0000123:histone_acetyltransferase_complex,GO:0003677:DNA_binding,GO:0005515:protein_binding,GO:0005634:nucleus,GO:0006351:transcription_-_DNA-templated,GO:0006355:regulation_of_transcription_-_DNA-templated,GO:0008270:zinc_ion_binding,GO:0031965:nuclear_membrane,GO:0043981:histone_H4-K5_acetylation,GO:0043982:histone_H4-K8_acetylation,GO:0043984:histone_H4-K16_acetylation,GO:0043995:histone_acetyltransferase_activity_(H4-K5_specific),GO:0043996:histone_acetyltransferase_activity_(H4-K8_specific),GO:0046872:metal_ion_binding,GO:0046972:histone_acetyltransferase_activity_(H4-K16_specific),GO:0071339:MLL1_complex
Omega-6 PUFAs	2	rs56206139	20	39108705	C	A	1.455e-08	39098621	39124802	26182	8	No	No	-	-	intergenic_variant	MODIFIER	-	-	-	-	-	-	-	-	-	-	0.1316	0.003	0.0586	0.0634	2.837	-	-
Omega-6 PUFAs	2	rs117113213	20	39165692	A	G	5.269e-30	38985760	39197335	211576	5	No	No	-	-	regulatory_region_variant	MODIFIER	RegulatoryFeature	ENSR00001947593	enhancer	-	-	-	-	-	-	-	0.0151	0	0.0408	0.0072	2.622	-	-
Omega-6 PUFAs	2	rs6102034	20	39186590	G	C	6.064e-10	39178923	39231106	52184	20	No	No	-	-	intergenic_variant	MODIFIER	-	-	-	-	-	-	-	-	-	-	0.2307	0.5883	0.2893	0.3824	0.275	-	-
Omega-6 PUFAs	2	rs1000410	20	39634366	G	C	5.431e-12	39626335	39634366	8032	5	No	No	-	-	intergenic_variant	MODIFIER	-	-	-	-	-	-	-	-	-	-	0.916	0.7698	0.4225	0.5573	5.018	-	-
Omega-6 PUFAs	2	rs6029592	20	39885181	T	A	2.878e-24	39636663	40101541	464879	195	No	No	ZHX3	ENSG00000174306	intron_variant	MODIFIER	Transcript	ENST00000309060.3	protein_coding	-	-	-	-	-	-	-	0.8094	0.8046	0.4573	0.4775	1.939	-	GO:0000122:negative_regulation_of_transcription_from_RNA_polymerase_II_promoter,GO:0003677:DNA_binding,GO:0003700:sequence-specific_DNA_binding_transcription_factor_activity,GO:0003714:transcription_corepressor_activity,GO:0005515:protein_binding,GO:0005634:nucleus,GO:0005730:nucleolus,GO:0005737:cytoplasm,GO:0006351:transcription_-_DNA-templated,GO:0006355:regulation_of_transcription_-_DNA-templated,GO:0030154:cell_differentiation,GO:0042803:protein_homodimerization_activity,GO:0043565:sequence-specific_DNA_binding,GO:0045669:positive_regulation_of_osteoblast_differentiation,GO:0045892:negative_regulation_of_transcription_-_DNA-templated,GO:0046872:metal_ion_binding,GO:0046982:protein_heterodimerization_activity
Omega-6 PUFAs	2	rs2866745	20	40234917	G	A	4.466e-09	40144653	40234917	90265	3	No	No	CHD6	ENSG00000124177	intron_variant	MODIFIER	Transcript	ENST00000373233.3	protein_coding	-	-	-	-	-	-	-	0.9743	0.9008	0.4463	0.5798	0.2	-	GO:0003676:nucleic_acid_binding,GO:0003677:DNA_binding,GO:0003682:chromatin_binding,GO:0004386:helicase_activity,GO:0005515:protein_binding,GO:0005524:ATP_binding,GO:0005634:nucleus,GO:0006338:chromatin_remodeling,GO:0006351:transcription_-_DNA-templated,GO:0006355:regulation_of_transcription_-_DNA-templated,GO:0007399:nervous_system_development,GO:0008026:ATP-dependent_helicase_activity,GO:0016787:hydrolase_activity,GO:0016817:hydrolase_activity_-_acting_on_acid_anhydrides
Omega-6 PUFAs	2	rs78642140	20	40287908	C	T	1.822e-08	40287908	40299335	11428	2	No	No	-	-	intergenic_variant	MODIFIER	-	-	-	-	-	-	-	-	-	-	0.0038	0.002	0.0934	0.0184	2.716	-	-
Omega-6 PUFAs	2	rs1800961	20	43042364	T	C	1.853e-25	42958768	43042364	83597	4	No	No	HNF4A	ENSG00000101076	missense_variant	MODERATE	Transcript	ENST00000316099.4	protein_coding	505	416	139	T/I	aCt/aTt	tolerated(0.32)	benign(0.003)	0.0008	0.0159	0.0368	0.0286	22.1	-	GO:0001077:RNA_polymerase_II_core_promoter_proximal_region_sequence-specific_DNA_binding_transcription_factor_activity_involved_in_positive_regulation_of_transcription,GO:0001102:RNA_polymerase_II_activating_transcription_factor_binding,GO:0003677:DNA_binding,GO:0003700:sequence-specific_DNA_binding_transcription_factor_activity,GO:0003705:RNA_polymerase_II_distal_enhancer_sequence-specific_DNA_binding_transcription_factor_activity,GO:0003707:steroid_hormone_receptor_activity,GO:0004879:ligand-activated_sequence-specific_DNA_binding_RNA_polymerase_II_transcription_factor_activity,GO:0005102:receptor_binding,GO:0005504:fatty_acid_binding,GO:0005515:protein_binding,GO:0005634:nucleus,GO:0005654:nucleoplasm,GO:0005737:cytoplasm,GO:0006355:regulation_of_transcription_-_DNA-dependent,GO:0006355:regulation_of_transcription_-_DNA-templated,GO:0006357:regulation_of_transcription_from_RNA_polymerase_II_promoter,GO:0006367:transcription_initiation_from_RNA_polymerase_II_promoter,GO:0006591:ornithine_metabolic_process,GO:0006629:lipid_metabolic_process,GO:0006805:xenobiotic_metabolic_process,GO:0007548:sex_differentiation,GO:0007596:blood_coagulation,GO:0008270:zinc_ion_binding,GO:0008285:negative_regulation_of_cell_proliferation,GO:0009749:response_to_glucose_stimulus,GO:0009749:response_to_glucose,GO:0010467:gene_expression,GO:0010470:regulation_of_gastrulation,GO:0019216:regulation_of_lipid_metabolic_process,GO:0023019:signal_transduction_involved_in_regulation_of_gene_expression,GO:0030308:negative_regulation_of_cell_growth,GO:0031018:endocrine_pancreas_development,GO:0042593:glucose_homeostasis,GO:0042803:protein_homodimerization_activity,GO:0043401:steroid_hormone_mediated_signaling_pathway,GO:0043565:sequence-specific_DNA_binding,GO:0044212:transcription_regulatory_region_DNA_binding,GO:0045893:positive_regulation_of_transcription_-_DNA-dependent,GO:0045893:positive_regulation_of_transcription_-_DNA-templated,GO:0045944:positive_regulation_of_transcription_from_RNA_polymerase_II_promoter,GO:0050796:regulation_of_insulin_secretion,GO:0055088:lipid_homeostasis,GO:0055091:phospholipid_homeostasis,GO:0060395:SMAD_protein_signal_transduction,GO:0060398:regulation_of_growth_hormone_receptor_signaling_pathway,GO:0070328:triglyceride_homeostasis,GO:2000189:positive_regulation_of_cholesterol_homeostasis
Omega-6 PUFAs	2	rs2256609	22	21925017	G	A	4.065e-13	21916166	21985094	68929	97	No	No	UBE2L3	ENSG00000185651	intron_variant	MODIFIER	Transcript	ENST00000458578.2	protein_coding	-	-	-	-	-	-	-	0.0227	0.4147	0.1829	0.2648	6.674	-	GO:0000151:ubiquitin_ligase_complex,GO:0000209:protein_polyubiquitination,GO:0003713:transcription_coactivator_activity,GO:0004842:ubiquitin-protein_ligase_activity,GO:0005515:protein_binding,GO:0005524:ATP_binding,GO:0005634:nucleus,GO:0005737:cytoplasm,GO:0006351:transcription_-_DNA-templated,GO:0006355:regulation_of_transcription_-_DNA-templated,GO:0006464:cellular_protein_modification_process,GO:0006511:ubiquitin-dependent_protein_catabolic_process,GO:0008283:cell_proliferation,GO:0015031:protein_transport,GO:0016567:protein_ubiquitination,GO:0016881:acid-amino_acid_ligase_activity,GO:0019899:enzyme_binding,GO:0031625:ubiquitin_protein_ligase_binding,GO:0070979:protein_K11-linked_ubiquitination,GO:0071383:cellular_response_to_steroid_hormone_stimulus,GO:0071385:cellular_response_to_glucocorticoid_stimulus
Omega-6 PUFAs	2	rs9616936	22	50837224	G	A	1.492e-08	50837224	50843120	5897	16	No	No	PPP6R2	ENSG00000100239	intron_variant	MODIFIER	Transcript	ENST00000395741.3	protein_coding	-	-	-	-	-	-	-	0.2012	0.756	0.338	0.3845	7.601	-	GO:0005488:binding,GO:0005515:protein_binding,GO:0005737:cytoplasm,GO:0043231:intracellular_membrane-bounded_organelle
Omega-6 PUFAs	3	rs35194512	1	63048277	C	A	1.084e-63	62833553	63298110	464558	503	No	No	DOCK7	ENSG00000116641	intron_variant	MODIFIER	Transcript	ENST00000340370.5	protein_coding	-	-	-	-	-	-	-	0.4191	0.1726	0.2704	0.3957	2.499	-	GO:0000226:microtubule_cytoskeleton_organization,GO:0005085:guanyl-nucleotide_exchange_factor_activity,GO:0005488:binding,GO:0007264:small_GTPase_mediated_signal_transduction,GO:0007409:axonogenesis,GO:0008180:COP9_signalosome,GO:0030424:axon,GO:0030426:growth_cone,GO:0031175:neuron_projection_development,GO:0032863:activation_of_Rac_GTPase_activity,GO:0033138:positive_regulation_of_peptidyl-serine_phosphorylation,GO:0043005:neuron_projection,GO:0043473:pigmentation,GO:0045178:basal_part_of_cell,GO:0045200:establishment_of_neuroblast_polarity,GO:0048365:Rac_GTPase_binding
Omega-6 PUFAs	3	rs76272805	1	63105425	A	G	3.458e-09	63102007	63105425	3419	2	No	No	DOCK7	ENSG00000116641	intron_variant	MODIFIER	Transcript	ENST00000340370.5	protein_coding	-	-	-	-	-	-	-	0.0076	0	0.0437	0.0061	9.999	-	GO:0000226:microtubule_cytoskeleton_organization,GO:0005085:guanyl-nucleotide_exchange_factor_activity,GO:0005488:binding,GO:0007264:small_GTPase_mediated_signal_transduction,GO:0007409:axonogenesis,GO:0008180:COP9_signalosome,GO:0030424:axon,GO:0030426:growth_cone,GO:0031175:neuron_projection_development,GO:0032863:activation_of_Rac_GTPase_activity,GO:0033138:positive_regulation_of_peptidyl-serine_phosphorylation,GO:0043005:neuron_projection,GO:0043473:pigmentation,GO:0045178:basal_part_of_cell,GO:0045200:establishment_of_neuroblast_polarity,GO:0048365:Rac_GTPase_binding
Omega-6 PUFAs	3	rs76609868	1	63186215	C	A	2.221e-10	63186215	63204498	18284	27	No	No	-	-	regulatory_region_variant	MODIFIER	RegulatoryFeature	ENSR00001499390	enhancer	-	-	-	-	-	-	-	0.0983	0.1597	0.1909	0.2843	3.146	-	-
Omega-6 PUFAs	3	rs61765938	1	63310444	G	A	3.894e-09	63310444	63310444	1	1	No	No	ATG4C	ENSG00000125703	intron_variant	MODIFIER	Transcript	ENST00000317868.4	protein_coding	-	-	-	-	-	-	-	0.0053	0	0.0696	0.0429	7.29	-	GO:0000045:autophagic_vacuole_assembly,GO:0004197:cysteine-type_endopeptidase_activity,GO:0005576:extracellular_region,GO:0005737:cytoplasm,GO:0005829:cytosol,GO:0006508:proteolysis,GO:0006612:protein_targeting_to_membrane,GO:0006914:autophagy,GO:0008233:peptidase_activity,GO:0008234:cysteine-type_peptidase_activity,GO:0015031:protein_transport
Omega-6 PUFAs	3	rs6676637	1	63325954	G	T	7.93e-13	63298766	63358816	60051	83	No	No	ATG4C	ENSG00000125703	intron_variant	MODIFIER	Transcript	ENST00000317868.4	protein_coding	-	-	-	-	-	-	-	0.4599	0.6687	0.4443	0.3937	3.532	-	GO:0000045:autophagic_vacuole_assembly,GO:0004197:cysteine-type_endopeptidase_activity,GO:0005576:extracellular_region,GO:0005737:cytoplasm,GO:0005829:cytosol,GO:0006508:proteolysis,GO:0006612:protein_targeting_to_membrane,GO:0006914:autophagy,GO:0008233:peptidase_activity,GO:0008234:cysteine-type_peptidase_activity,GO:0015031:protein_transport
Omega-6 PUFAs	3	rs7528419	1	109817192	G	A	1.193e-12	109776285	109822166	45882	25	No	No	CELSR2	ENSG00000143126	3_prime_UTR_variant	MODIFIER	Transcript	ENST00000271332.3	protein_coding	9354	-	-	-	-	-	-	0.2663	0.0437	0.2127	0.2597	0.875	-	GO:0001764:neuron_migration,GO:0003341:cilium_movement,GO:0004888:transmembrane_signaling_receptor_activity,GO:0004930:G-protein_coupled_receptor_activity,GO:0005509:calcium_ion_binding,GO:0005515:protein_binding,GO:0005737:cytoplasm,GO:0005886:plasma_membrane,GO:0006355:regulation_of_transcription_-_DNA-templated,GO:0007156:homophilic_cell_adhesion,GO:0007166:cell_surface_receptor_signaling_pathway,GO:0007186:G-protein_coupled_receptor_signaling_pathway,GO:0007218:neuropeptide_signaling_pathway,GO:0016020:membrane,GO:0016021:integral_component_of_membrane,GO:0016055:Wnt_signaling_pathway,GO:0021591:ventricular_system_development,GO:0021999:neural_plate_anterior/posterior_regionalization,GO:0022407:regulation_of_cell-cell_adhesion,GO:0032880:regulation_of_protein_localization,GO:0033326:cerebrospinal_fluid_secretion,GO:0042384:cilium_assembly,GO:0048813:dendrite_morphogenesis
Omega-6 PUFAs	3	rs867772	1	220972343	A	G	1.271e-16	220967854	221018940	51087	57	No	Yes	45352	ENSG00000186205	intron_variant	MODIFIER	Transcript	ENST00000366910.5	protein_coding	-	-	-	-	-	-	-	-	-	-	-	-	-	GO:0003824:catalytic_activity,GO:0005739:mitochondrion,GO:0005741:mitochondrial_outer_membrane,GO:0005743:mitochondrial_inner_membrane,GO:0008940:nitrate_reductase_activity,GO:0016021:integral_component_of_membrane,GO:0030151:molybdenum_ion_binding,GO:0030170:pyridoxal_phosphate_binding,GO:0042126:nitrate_metabolic_process,GO:0043546:molybdopterin_cofactor_binding,GO:0051410:detoxification_of_nitrogen_compound,GO:0055114:oxidation-reduction_process
Omega-6 PUFAs	3	rs12478327	2	20374249	C	A	3.601e-13	20347893	20375490	27598	40	No	No	RN7SL140P	ENSG00000266059	upstream_gene_variant	MODIFIER	Transcript	ENST00000581321.1	misc_RNA	-	-	-	-	-	-	-	0.6089	0.4058	0.4493	0.5675	0.191	-	-
Omega-6 PUFAs	3	2:21152239_TG_T	2	21152239	T	TG	4.043e-12	21121464	21379814	258351	97	No	No	-	-	regulatory_region_variant	MODIFIER	RegulatoryFeature	ENSR00001916722	open_chromatin_region	-	-	-	-	-	-	-	0.1914	0.6935	0.2366	0.5675	7.268	-	-
Omega-6 PUFAs	3	rs1801699	2	21233999	C	T	3.634e-08	21233999	21233999	1	1	No	No	APOB	ENSG00000084674	missense_variant	MODERATE	Transcript	ENST00000233242.1	protein_coding	5869	5741	1914	N/S	aAt/aGt	deleterious(0.01)	benign(0.214)	0	0.001	0.0209	0.0031	21.1	-	GO:0001523:retinoid_metabolic_process,GO:0001701:in_utero_embryonic_development,GO:0005319:lipid_transporter_activity,GO:0005488:binding,GO:0005515:protein_binding,GO:0005543:phospholipid_binding,GO:0005576:extracellular_region,GO:0005615:extracellular_space,GO:0005737:cytoplasm,GO:0005769:early_endosome,GO:0005783:endoplasmic_reticulum,GO:0005788:endoplasmic_reticulum_lumen,GO:0005789:endoplasmic_reticulum_membrane,GO:0005829:cytosol,GO:0005886:plasma_membrane,GO:0006629:lipid_metabolic_process,GO:0006642:triglyceride_mobilization,GO:0006869:lipid_transport,GO:0006898:receptor-mediated_endocytosis,GO:0007283:spermatogenesis,GO:0007399:nervous_system_development,GO:0007596:blood_coagulation,GO:0007603:phototransduction_-_visible_light,GO:0008201:heparin_binding,GO:0008203:cholesterol_metabolic_process,GO:0008289:lipid_binding,GO:0009566:fertilization,GO:0009615:response_to_virus,GO:0009743:response_to_carbohydrate_stimulus,GO:0009743:response_to_carbohydrate,GO:0009791:post-embryonic_development,GO:0010008:endosome_membrane,GO:0010033:response_to_organic_substance,GO:0010269:response_to_selenium_ion,GO:0010744:positive_regulation_of_macrophage_derived_foam_cell_differentiation,GO:0010884:positive_regulation_of_lipid_storage,GO:0010886:positive_regulation_of_cholesterol_storage,GO:0012506:vesicle_membrane,GO:0016042:lipid_catabolic_process,GO:0017127:cholesterol_transporter_activity,GO:0019433:triglyceride_catabolic_process,GO:0019899:enzyme_binding,GO:0030301:cholesterol_transport,GO:0030317:sperm_motility,GO:0030669:clathrin-coated_endocytic_vesicle_membrane,GO:0031904:endosome_lumen,GO:0031983:vesicle_lumen,GO:0032496:response_to_lipopolysaccharide,GO:0033344:cholesterol_efflux,GO:0034359:mature_chylomicron,GO:0034360:chylomicron_remnant,GO:0034361:very-low-density_lipoprotein_particle,GO:0034362:low-density_lipoprotein_particle,GO:0034363:intermediate-density_lipoprotein_particle,GO:0034374:low-density_lipoprotein_particle_remodeling,GO:0034379:very-low-density_lipoprotein_particle_assembly,GO:0034383:low-density_lipoprotein_particle_clearance,GO:0042157:lipoprotein_metabolic_process,GO:0042158:lipoprotein_biosynthetic_process,GO:0042159:lipoprotein_catabolic_process,GO:0042627:chylomicron,GO:0042632:cholesterol_homeostasis,GO:0042953:lipoprotein_transport,GO:0043231:intracellular_membrane-bounded_organelle,GO:0044281:small_molecule_metabolic_process,GO:0045540:regulation_of_cholesterol_biosynthetic_process,GO:0046982:protein_heterodimerization_activity,GO:0048844:artery_morphogenesis,GO:0050750:low-density_lipoprotein_particle_receptor_binding,GO:0050900:leukocyte_migration,GO:0071356:cellular_response_to_tumor_necrosis_factor,GO:0071379:cellular_response_to_prostaglandin_stimulus,GO:0071682:endocytic_vesicle_lumen
Omega-6 PUFAs	3	rs1367113	2	21295832	A	G	2.608e-11	21273490	21338240	64751	44	No	No	-	-	intergenic_variant	MODIFIER	-	-	-	-	-	-	-	-	-	-	0.2542	0.2738	0.329	0.1626	3.676	-	-
Omega-6 PUFAs	3	rs13108218	4	3443931	A	G	2.051e-13	3437188	3473751	36564	8	No	No	HGFAC	ENSG00000109758	intron_variant	MODIFIER	Transcript	ENST00000382774.3	protein_coding	-	-	-	-	-	-	-	-	-	-	-	-	-	GO:0003824:catalytic_activity,GO:0004252:serine-type_endopeptidase_activity,GO:0005515:protein_binding,GO:0005576:extracellular_region,GO:0005615:extracellular_space,GO:0005737:cytoplasm,GO:0005791:rough_endoplasmic_reticulum,GO:0006508:proteolysis,GO:0008236:serine-type_peptidase_activity
Omega-6 PUFAs	3	rs16844401	4	3449652	A	G	1.125e-08	3449652	3449781	130	2	No	No	HGFAC	ENSG00000109758	missense_variant	MODERATE	Transcript	ENST00000382774.3	protein_coding	1641	1526	509	R/H	cGc/cAc	tolerated(0.06)	benign(0.029)	0.0219	0.0873	0.0696	0.1288	23.1	-	GO:0003824:catalytic_activity,GO:0004252:serine-type_endopeptidase_activity,GO:0005515:protein_binding,GO:0005576:extracellular_region,GO:0005615:extracellular_space,GO:0005737:cytoplasm,GO:0005791:rough_endoplasmic_reticulum,GO:0006508:proteolysis,GO:0008236:serine-type_peptidase_activity
Omega-6 PUFAs	3	rs2141284	4	99704167	A	G	6.952e-13	99704167	99704167	1	1	No	No	-	-	intergenic_variant	MODIFIER	-	-	-	-	-	-	-	-	-	-	0	0.001	0.0089	0.0184	3.633	-	-
Omega-6 PUFAs	3	rs144198753	4	99713350	T	C	3.377e-08	99713350	99713350	1	1	No	No	-	-	intergenic_variant	MODIFIER	-	-	-	-	-	-	-	-	-	-	0	0.001	0.0129	0.001	1.008	-	-
Omega-6 PUFAs	3	rs1229984	4	100239319	T	C	4.63e-29	99994405	100262242	267838	7	No	No	ADH1B	ENSG00000196616	missense_variant	MODERATE	Transcript	ENST00000305046.8	protein_coding	211	143	48	R/H	cGc/cAc	-	-	-	-	-	-	-	-	GO:0004024:alcohol_dehydrogenase_activity_-_zinc-dependent,GO:0005829:cytosol,GO:0006069:ethanol_oxidation,GO:0006805:xenobiotic_metabolic_process,GO:0008270:zinc_ion_binding,GO:0016491:oxidoreductase_activity,GO:0016747:transferase_activity_-_transferring_acyl_groups_other_than_amino-acyl_groups,GO:0044281:small_molecule_metabolic_process,GO:0055114:oxidation-reduction_process
Omega-6 PUFAs	3	rs7695508	4	111112610	G	A	8.399e-11	111110678	111113173	2496	7	No	Yes	ELOVL6	ENSG00000170522	intron_variant	MODIFIER	Transcript	ENST00000394607.3	protein_coding	-	-	-	-	-	-	-	0.2753	0.2966	0.331	0.2751	1.402	-	GO:0005515:protein_binding,GO:0005783:endoplasmic_reticulum,GO:0005789:endoplasmic_reticulum_membrane,GO:0016021:integral_component_of_membrane,GO:0016747:transferase_activity_-_transferring_acyl_groups_other_than_amino-acyl_groups,GO:0019367:fatty_acid_elongation_-_saturated_fatty_acid,GO:0019432:triglyceride_biosynthetic_process,GO:0030176:integral_to_endoplasmic_reticulum_membrane,GO:0030176:integral_component_of_endoplasmic_reticulum_membrane,GO:0030497:fatty_acid_elongation,GO:0035338:long-chain_fatty-acyl-CoA_biosynthetic_process,GO:0042759:long-chain_fatty_acid_biosynthetic_process,GO:0044255:cellular_lipid_metabolic_process,GO:0044281:small_molecule_metabolic_process
Omega-6 PUFAs	3	rs1233385	6	29559238	C	T	2.461e-08	29372323	29559238	186916	15	No	No	OR2H2	ENSG00000204657	downstream_gene_variant	MODIFIER	Transcript	ENST00000383640.2	protein_coding	-	-	-	-	-	-	-	0.0023	0	0.0726	0	0.174	GABBR1-associated_neurodevelopmental_disorder+G2P+ENSG00000204681,NEURODEVELOPMENTAL_DISORDER_WITH_LANGUAGE_DELAY_AND_VARIABLE_COGNITIVE_ABNORMALITIES+MIM_morbid+ENSG00000204681,Autosomal_dominant_non-syndromic_intellectual_disability+Orphanet+ENSG00000204681	GO:0004930:G-protein_coupled_receptor_activity,GO:0004984:olfactory_receptor_activity,GO:0005886:plasma_membrane,GO:0006952:defense_response,GO:0007186:G-protein_coupled_receptor_signaling_pathway,GO:0007618:mating,GO:0016021:integral_component_of_membrane,GO:0050911:detection_of_chemical_stimulus_involved_in_sensory_perception_of_smell
Omega-6 PUFAs	3	rs2844789	6	30112795	A	G	2.44e-08	30112795	30112795	1	1	No	No	TRIM40	ENSG00000204614	intron_variant	MODIFIER	Transcript	ENST00000307859.4	protein_coding	-	-	-	-	-	-	-	0.0038	0	0.0775	0	9.282	-	GO:0005515:protein_binding,GO:0005622:intracellular,GO:0008270:zinc_ion_binding,GO:0030308:negative_regulation_of_cell_growth,GO:0032088:negative_regulation_of_NF-kappaB_transcription_factor_activity,GO:0046872:metal_ion_binding
Omega-6 PUFAs	3	rs3130116	6	30365448	C	T	2.888e-09	30122623	30611350	488728	100	No	No	-	-	regulatory_region_variant	MODIFIER	RegulatoryFeature	ENSR00000320179	CTCF_binding_site	-	-	-	-	-	-	-	0.0393	0.001	0.0785	0	2.79	-	-
Omega-6 PUFAs	3	rs3132604	6	30741226	T	C	5.191e-09	30721143	30971769	250627	8	No	No	HCG20	ENSG00000228022	intron_variant,non_coding_transcript_variant	MODIFIER	Transcript	ENST00000439406.1	lincRNA	-	-	-	-	-	-	-	0.2784	0.0337	0.1481	0.1155	6.404	-	-
Omega-6 PUFAs	3	rs3131920	6	31018908	G	T	2.321e-08	31016550	31060219	43670	8	No	No	HCG22	ENSG00000228789	upstream_gene_variant	MODIFIER	Transcript	ENST00000426185.1	lincRNA	-	-	-	-	-	-	-	0.0121	0	0.0815	0	9.841	-	-
Omega-6 PUFAs	3	rs2395475	6	31326920	G	A	8.664e-11	31079644	31483481	403838	92	No	No	HLA-B	ENSG00000234745	upstream_gene_variant	MODIFIER	Transcript	ENST00000412585.2	protein_coding	-	-	-	-	-	-	-	-	-	-	-	-	-	GO:0000139:Golgi_membrane,GO:0001916:positive_regulation_of_T_cell_mediated_cytotoxicity,GO:0002474:antigen_processing_and_presentation_of_peptide_antigen_via_MHC_class_I,GO:0002479:antigen_processing_and_presentation_of_exogenous_peptide_antigen_via_MHC_class_I_-_TAP-dependent,GO:0002480:antigen_processing_and_presentation_of_exogenous_peptide_antigen_via_MHC_class_I_-_TAP-independent,GO:0002667:regulation_of_T_cell_anergy,GO:0005102:receptor_binding,GO:0005515:protein_binding,GO:0005886:plasma_membrane,GO:0005887:integral_component_of_plasma_membrane,GO:0006955:immune_response,GO:0012507:ER_to_Golgi_transport_vesicle_membrane,GO:0016020:membrane,GO:0016021:integral_component_of_membrane,GO:0019048:modulation_by_virus_of_host_morphology_or_physiology,GO:0019221:cytokine-mediated_signaling_pathway,GO:0019882:antigen_processing_and_presentation,GO:0030670:phagocytic_vesicle_membrane,GO:0031901:early_endosome_membrane,GO:0032655:regulation_of_interleukin-12_production,GO:0032675:regulation_of_interleukin-6_production,GO:0042590:antigen_processing_and_presentation_of_exogenous_peptide_antigen_via_MHC_class_I,GO:0042605:peptide_antigen_binding,GO:0042612:MHC_class_I_protein_complex,GO:0050776:regulation_of_immune_response,GO:0060333:interferon-gamma-mediated_signaling_pathway,GO:0060337:type_I_interferon_signaling_pathway,GO:0071556:integral_component_of_lumenal_side_of_endoplasmic_reticulum_membrane,GO:2001198:regulation_of_dendritic_cell_differentiation
Omega-6 PUFAs	3	rs622871	6	31878495	A	G	3.505e-11	31666424	31947460	281037	15	No	No	C2	ENSG00000166278	intron_variant	MODIFIER	Transcript	ENST00000452323.2	protein_coding	-	-	-	-	-	-	-	-	-	-	-	-	DEAFNESS__AUTOSOMAL_DOMINANT_72+MIM_morbid+ENSG00000204385,Rare_autosomal_dominant_non-syndromic_sensorineural_deafness_type_DFNA+Orphanet+ENSG00000204385	GO:0003824:catalytic_activity,GO:0004252:serine-type_endopeptidase_activity,GO:0005576:extracellular_region,GO:0005615:extracellular_space,GO:0006508:proteolysis,GO:0006956:complement_activation,GO:0006958:complement_activation_-_classical_pathway,GO:0030449:regulation_of_complement_activation,GO:0045087:innate_immune_response
Omega-6 PUFAs	3	rs3134942	6	32168771	T	G	3.118e-08	32168771	32187721	18951	3	No	No	NOTCH4	ENSG00000204301	synonymous_variant	LOW	Transcript	ENST00000375023.3	protein_coding	4291	4152	1384	V	gtC/gtA	-	-	0.0991	0.0278	0.1034	0.0951	5.666	-	GO:0000139:Golgi_membrane,GO:0001569:patterning_of_blood_vessels,GO:0001709:cell_fate_determination,GO:0001763:morphogenesis_of_a_branching_structure,GO:0001886:endothelial_cell_morphogenesis,GO:0004872:receptor_activity,GO:0005509:calcium_ion_binding,GO:0005515:protein_binding,GO:0005576:extracellular_region,GO:0005634:nucleus,GO:0005654:nucleoplasm,GO:0005789:endoplasmic_reticulum_membrane,GO:0005829:cytosol,GO:0005886:plasma_membrane,GO:0005887:integral_component_of_plasma_membrane,GO:0006367:transcription_initiation_from_RNA_polymerase_II_promoter,GO:0007219:Notch_signaling_pathway,GO:0007220:Notch_receptor_processing,GO:0007221:positive_regulation_of_transcription_of_Notch_receptor_target,GO:0007275:multicellular_organismal_development,GO:0009790:embryo_development,GO:0009986:cell_surface,GO:0010467:gene_expression,GO:0016020:membrane,GO:0016021:integral_component_of_membrane,GO:0030097:hemopoiesis,GO:0030154:cell_differentiation,GO:0030879:mammary_gland_development,GO:0045446:endothelial_cell_differentiation,GO:0045596:negative_regulation_of_cell_differentiation,GO:0045602:negative_regulation_of_endothelial_cell_differentiation,GO:0045893:positive_regulation_of_transcription_-_DNA-templated,GO:0046982:protein_heterodimerization_activity,GO:0050793:regulation_of_developmental_process
Omega-6 PUFAs	3	rs5875374	6	32427005	A	AAC	1.053e-13	32187637	32676251	488615	288	No	No	HLA-DRB9	ENSG00000196301	downstream_gene_variant	MODIFIER	Transcript	ENST00000449413.1	unprocessed_pseudogene	-	-	-	-	-	-	-	-	-	-	-	-	-	-
Omega-6 PUFAs	3	rs9275596	6	32681631	C	T	5.955e-10	32627494	32681631	54138	14	No	No	XXbac-BPG254F23.7	ENSG00000232080	upstream_gene_variant	MODIFIER	Transcript	ENST00000585372.1	lincRNA	-	-	-	-	-	-	-	-	-	-	-	-	-	-
Omega-6 PUFAs	3	rs13234131	7	73025975	G	A	4.302e-17	72823661	73058017	234357	132	No	No	MLXIPL	ENSG00000009950	intron_variant	MODIFIER	Transcript	ENST00000313375.3	protein_coding	-	-	-	-	-	-	-	0.0242	0.1161	0.1153	0.0808	0.643	-	GO:0000122:negative_regulation_of_transcription_from_RNA_polymerase_II_promoter,GO:0003677:DNA_binding,GO:0003700:sequence-specific_DNA_binding_transcription_factor_activity,GO:0005515:protein_binding,GO:0005634:nucleus,GO:0005654:nucleoplasm,GO:0005667:transcription_factor_complex,GO:0005737:cytoplasm,GO:0005829:cytosol,GO:0006112:energy_reserve_metabolic_process,GO:0006351:transcription_-_DNA-templated,GO:0006355:regulation_of_transcription_-_DNA-templated,GO:0008134:transcription_factor_binding,GO:0008284:positive_regulation_of_cell_proliferation,GO:0009653:anatomical_structure_morphogenesis,GO:0010255:glucose_mediated_signaling_pathway,GO:0031325:positive_regulation_of_cellular_metabolic_process,GO:0033137:negative_regulation_of_peptidyl-serine_phosphorylation,GO:0035538:carbohydrate_response_element_binding,GO:0042304:regulation_of_fatty_acid_biosynthetic_process,GO:0042593:glucose_homeostasis,GO:0044281:small_molecule_metabolic_process,GO:0045723:positive_regulation_of_fatty_acid_biosynthetic_process,GO:0045821:positive_regulation_of_glycolysis,GO:0045892:negative_regulation_of_transcription_-_DNA-dependent,GO:0045892:negative_regulation_of_transcription_-_DNA-templated,GO:0045893:positive_regulation_of_transcription_-_DNA-dependent,GO:0045893:positive_regulation_of_transcription_-_DNA-templated,GO:0045944:positive_regulation_of_transcription_from_RNA_polymerase_II_promoter,GO:0046889:positive_regulation_of_lipid_biosynthetic_process,GO:0046982:protein_heterodimerization_activity,GO:0046983:protein_dimerization_activity,GO:0055089:fatty_acid_homeostasis,GO:0070328:triglyceride_homeostasis,GO:0071157:negative_regulation_of_cell_cycle_arrest,GO:0090324:negative_regulation_of_oxidative_phosphorylation,GO:2000505:regulation_of_energy_homeostasis
Omega-6 PUFAs	3	rs2945269	8	8115578	G	C	1.6e-11	8088877	8363683	274807	90	No	No	-	-	regulatory_region_variant	MODIFIER	RegulatoryFeature	ENSR00002063530	enhancer	-	-	-	-	-	-	-	-	-	-	-	-	-	-
Omega-6 PUFAs	3	rs10093926	8	8549020	C	A	2.84e-09	8378102	8702607	324506	39	No	No	-	-	regulatory_region_variant	MODIFIER	RegulatoryFeature	ENSR00002063607	CTCF_binding_site	-	-	-	-	-	-	-	0.5961	0.1151	0.5	0.3098	0.922	-	-
Omega-6 PUFAs	3	rs983309	8	9177732	T	G	6.531e-11	9177732	9231661	53930	37	No	No	RP11-115J16.1	ENSG00000254235	upstream_gene_variant	MODIFIER	Transcript	ENST00000520390.1	lincRNA	-	-	-	-	-	-	-	-	-	-	-	-	-	-
Omega-6 PUFAs	3	rs28424583	8	10011926	T	C	1.335e-10	10011926	10243681	231756	17	No	No	MSRA	ENSG00000175806	intron_variant	MODIFIER	Transcript	ENST00000317173.4	protein_coding	-	-	-	-	-	-	-	0.5492	0.498	0.3519	0.5164	1.021	-	GO:0005634:nucleus,GO:0005737:cytoplasm,GO:0005739:mitochondrion,GO:0006464:cellular_protein_modification_process,GO:0006555:methionine_metabolic_process,GO:0006979:response_to_oxidative_stress,GO:0008113:peptide-methionine_(S)-S-oxide_reductase_activity,GO:0016020:membrane,GO:0030091:protein_repair,GO:0055114:oxidation-reduction_process
Omega-6 PUFAs	3	rs6601465	8	10321881	G	A	3.778e-09	10283748	10331209	47462	10	No	No	-	-	regulatory_region_variant	MODIFIER	RegulatoryFeature	ENSR00002063845	open_chromatin_region	-	-	-	-	-	-	-	0.5242	0.7272	0.3042	0.544	5.321	-	-
Omega-6 PUFAs	3	rs13255193	8	11309192	T	C	1.076e-08	11109269	11410513	301245	5	No	No	FAM167A	ENSG00000154319	intron_variant	MODIFIER	Transcript	ENST00000284486.4	protein_coding	-	-	-	-	-	-	-	-	-	-	-	-	-	-
Omega-6 PUFAs	3	rs2179011	8	11664895	T	C	1.922e-10	11416885	11755055	338171	40	No	No	FDFT1	ENSG00000079459	intron_variant	MODIFIER	Transcript	ENST00000220584.4	protein_coding	-	-	-	-	-	-	-	-	-	-	-	-	-	GO:0004310:farnesyl-diphosphate_farnesyltransferase_activity,GO:0005783:endoplasmic_reticulum,GO:0005789:endoplasmic_reticulum_membrane,GO:0006694:steroid_biosynthetic_process,GO:0006695:cholesterol_biosynthetic_process,GO:0008299:isoprenoid_biosynthetic_process,GO:0008610:lipid_biosynthetic_process,GO:0009058:biosynthetic_process,GO:0016021:integral_component_of_membrane,GO:0016491:oxidoreductase_activity,GO:0016740:transferase_activity,GO:0043231:intracellular_membrane-bounded_organelle,GO:0044255:cellular_lipid_metabolic_process,GO:0044281:small_molecule_metabolic_process,GO:0045338:farnesyl_diphosphate_metabolic_process,GO:0051996:squalene_synthase_activity
Omega-6 PUFAs	3	rs1495741	8	18272881	G	A	2.472e-08	18272377	18272881	505	7	No	No	-	-	regulatory_region_variant	MODIFIER	RegulatoryFeature	ENSR00001420092	enhancer	-	-	-	-	-	-	-	-	-	-	-	-	-	-
Omega-6 PUFAs	3	rs581080	9	15305378	G	C	9.021e-09	15305378	15305378	1	1	No	No	TTC39B	ENSG00000155158	intron_variant	MODIFIER	Transcript	ENST00000512701.2	protein_coding	-	-	-	-	-	-	-	-	-	-	-	-	-	GO:0005515:protein_binding
Omega-6 PUFAs	3	10:46126766_CA_C	10	46126766	C	CA	1.393e-09	45952745	46203352	250608	45	No	No	ZFAND4	ENSG00000172671	intron_variant	MODIFIER	Transcript	ENST00000344646.5	protein_coding	-	-	-	-	-	-	-	0.1286	0.0744	0.2823	0.2648	0.617	-	GO:0005515:protein_binding,GO:0008270:zinc_ion_binding
Omega-6 PUFAs	3	rs6584195	10	100160747	A	G	1.703e-08	100154545	100160998	6454	7	No	Yes	PYROXD2	ENSG00000119943	intron_variant	MODIFIER	Transcript	ENST00000370575.4	protein_coding	-	-	-	-	-	-	-	0.7224	0.4385	0.3171	0.4489	2.27	Spastic_paraplegia_62__autosomal_recessive+MIM_morbid+ENSG00000107566,Autosomal_recessive_spastic_paraplegia_type_62+Orphanet+ENSG00000107566	GO:0016491:oxidoreductase_activity,GO:0055114:oxidation-reduction_process
Omega-6 PUFAs	3	rs2263608	10	113944940	T	A	6.653e-10	113910721	113950418	39698	31	No	Yes	GPAM	ENSG00000119927	upstream_gene_variant	MODIFIER	Transcript	ENST00000348367.4	protein_coding	-	-	-	-	-	-	-	-	-	-	-	-	-	GO:0004366:glycerol-3-phosphate_O-acyltransferase_activity,GO:0005739:mitochondrion,GO:0005741:mitochondrial_outer_membrane,GO:0005743:mitochondrial_inner_membrane,GO:0005886:plasma_membrane,GO:0006631:fatty_acid_metabolic_process,GO:0006637:acyl-CoA_metabolic_process,GO:0006641:triglyceride_metabolic_process,GO:0006644:phospholipid_metabolic_process,GO:0006650:glycerophospholipid_metabolic_process,GO:0006654:phosphatidic_acid_biosynthetic_process,GO:0008152:metabolic_process,GO:0009749:response_to_glucose_stimulus,GO:0009749:response_to_glucose,GO:0016021:integral_component_of_membrane,GO:0016024:CDP-diacylglycerol_biosynthetic_process,GO:0016746:transferase_activity_-_transferring_acyl_groups,GO:0019432:triglyceride_biosynthetic_process,GO:0040018:positive_regulation_of_multicellular_organism_growth,GO:0042104:positive_regulation_of_activated_T_cell_proliferation,GO:0044255:cellular_lipid_metabolic_process,GO:0044281:small_molecule_metabolic_process,GO:0046474:glycerophospholipid_biosynthetic_process,GO:0050707:regulation_of_cytokine_secretion,GO:0051607:defense_response_to_virus,GO:0055089:fatty_acid_homeostasis,GO:0055091:phospholipid_homeostasis,GO:0070236:negative_regulation_of_activation-induced_cell_death_of_T_cells,GO:0070970:interleukin-2_secretion
Omega-6 PUFAs	3	rs2453713	11	61414010	A	C	1.747e-08	61414010	61514670	100661	6	No	No	-	-	intergenic_variant	MODIFIER	-	-	-	-	-	-	-	-	-	-	0.4523	0.0427	0.4533	0.2526	0.999	-	-
Omega-6 PUFAs	3	rs117110139	11	61557422	A	G	3.204e-08	61557422	61567670	10249	2	No	No	TMEM258	ENSG00000134825	intron_variant	MODIFIER	Transcript	ENST00000537328.1	protein_coding	-	-	-	-	-	-	-	0.0023	0	0.0288	0.002	5.808	-	GO:0016021:integral_component_of_membrane
Omega-6 PUFAs	3	rs174568	11	61593816	T	C	3.054e-50	61531443	61678754	147312	158	No	No	FADS2	ENSG00000134824	upstream_gene_variant	MODIFIER	Transcript	ENST00000278840.4	protein_coding	-	-	-	-	-	-	-	0.0212	0.5665	0.3459	0.1339	0.393	-	GO:0004768:stearoyl-CoA_9-desaturase_activity,GO:0005506:iron_ion_binding,GO:0005789:endoplasmic_reticulum_membrane,GO:0005887:integral_component_of_plasma_membrane,GO:0006629:lipid_metabolic_process,GO:0006633:fatty_acid_biosynthetic_process,GO:0006636:unsaturated_fatty_acid_biosynthetic_process,GO:0016020:membrane,GO:0016717:oxidoreductase_activity_-_acting_on_paired_donors_-_with_oxidation_of_a_pair_of_donors_resulting_in_the_reduction_of_molecular_oxygen_to_two_molecules_of_water,GO:0020037:heme_binding,GO:0033559:unsaturated_fatty_acid_metabolic_process,GO:0036109:alpha-linolenic_acid_metabolic_process,GO:0043651:linoleic_acid_metabolic_process,GO:0044281:small_molecule_metabolic_process,GO:0055114:oxidation-reduction_process
Omega-6 PUFAs	3	rs12807076	11	61749240	T	C	8.472e-09	61731324	61762934	31611	6	No	No	-	-	regulatory_region_variant	MODIFIER	RegulatoryFeature	ENSR00001005049	enhancer	-	-	-	-	-	-	-	0.0499	0.2183	0.2962	0.5951	0.288	-	-
Omega-6 PUFAs	3	rs10899116	11	75476195	T	C	1.139e-17	75444605	75569150	124546	181	No	No	DGAT2	ENSG00000062282	upstream_gene_variant	MODIFIER	Transcript	ENST00000228027.7	protein_coding	-	-	-	-	-	-	-	0.1392	0.2312	0.0895	0.0879	1.346	-	GO:0003846:2-acylglycerol_O-acyltransferase_activity,GO:0004144:diacylglycerol_O-acyltransferase_activity,GO:0005739:mitochondrion,GO:0005783:endoplasmic_reticulum,GO:0005789:endoplasmic_reticulum_membrane,GO:0005811:lipid_particle,GO:0006071:glycerol_metabolic_process,GO:0006644:phospholipid_metabolic_process,GO:0016020:membrane,GO:0016021:integral_to_membrane,GO:0016021:integral_component_of_membrane,GO:0016747:transferase_activity_-_transferring_acyl_groups_other_than_amino-acyl_groups,GO:0019432:triglyceride_biosynthetic_process,GO:0019915:lipid_storage,GO:0030176:integral_to_endoplasmic_reticulum_membrane,GO:0030176:integral_component_of_endoplasmic_reticulum_membrane,GO:0034383:low-density_lipoprotein_particle_clearance,GO:0035336:long-chain_fatty-acyl-CoA_metabolic_process,GO:0035356:cellular_triglyceride_homeostasis,GO:0036155:acylglycerol_acyl-chain_remodeling,GO:0042632:cholesterol_homeostasis,GO:0042803:protein_homodimerization_activity,GO:0043231:intracellular_membrane-bounded_organelle,GO:0044255:cellular_lipid_metabolic_process,GO:0044281:small_molecule_metabolic_process,GO:0046339:diacylglycerol_metabolic_process,GO:0046474:glycerophospholipid_biosynthetic_process,GO:0048471:perinuclear_region_of_cytoplasm,GO:0050252:retinol_O-fatty-acyltransferase_activity,GO:0055089:fatty_acid_homeostasis,GO:0060613:fat_pad_development,GO:0071400:cellular_response_to_oleic_acid,GO:0097006:regulation_of_plasma_lipoprotein_particle_levels
Omega-6 PUFAs	3	rs1240659	11	116493950	G	T	1.086e-08	116493950	116493950	1	1	No	No	-	-	intergenic_variant	MODIFIER	-	-	-	-	-	-	-	-	-	-	0.0166	0.0813	0.167	0.1421	6.755	-	-
Omega-6 PUFAs	3	rs10892004	11	116514417	T	C	1.612e-14	116492506	116525229	32724	4	No	No	AP000770.1	ENSG00000237937	intron_variant,non_coding_transcript_variant	MODIFIER	Transcript	ENST00000444123.1	lincRNA	-	-	-	-	-	-	-	0.1641	0.245	0.1342	0.1728	1.071	-	-
Omega-6 PUFAs	3	rs3016352	11	116521748	G	A	4.739e-10	116521748	116521748	1	1	No	No	AP000770.1	ENSG00000237937	intron_variant,non_coding_transcript_variant	MODIFIER	Transcript	ENST00000444123.1	lincRNA	-	-	-	-	-	-	-	-	-	-	-	-	-	-
Omega-6 PUFAs	3	rs559220724	11	116523568	C	A	2.038e-10	116523568	116530854	7287	2	No	No	AP000770.1	ENSG00000237937	intron_variant,non_coding_transcript_variant	MODIFIER	Transcript	ENST00000444123.1	lincRNA	-	-	-	-	-	-	-	0	0	0.006	0.001	4.986	-	-
Omega-6 PUFAs	3	rs2155216	11	116531739	T	C	3.083e-20	116528053	116688268	160216	9	No	No	AP000770.1	ENSG00000237937	downstream_gene_variant	MODIFIER	Transcript	ENST00000444123.1	lincRNA	-	-	-	-	-	-	-	0.0061	0.1915	0.0308	0.1667	0.623	-	-
Omega-6 PUFAs	3	rs150750906	11	116543763	TA	T	2.394e-11	116543763	116575964	32202	9	No	No	-	-	intergenic_variant	MODIFIER	-	-	-	-	-	-	-	-	-	-	0.1415	0.1081	0.1163	0.0542	0.539	-	-
Omega-6 PUFAs	3	rs4938301	11	116575473	A	G	6.558e-10	116575473	116575473	1	1	No	No	-	-	intergenic_variant	MODIFIER	-	-	-	-	-	-	-	-	-	-	0.3162	0.2014	0.1968	0.4356	1.823	-	-
Omega-6 PUFAs	3	rs11822160	11	116577558	A	T	2.428e-20	116535126	116697301	162176	6	No	No	-	-	intergenic_variant	MODIFIER	-	-	-	-	-	-	-	-	-	-	0.18	0.128	0.1163	0.0726	3.814	-	-
Omega-6 PUFAs	3	rs751702140	11	116577619	AAAAGA	A	1.129e-12	116575687	116577619	1933	2	No	No	-	-	intergenic_variant	MODIFIER	-	-	-	-	-	-	-	-	-	-	-	-	-	-	-	-	-
Omega-6 PUFAs	3	rs377491137	11	116619390	T	A	6.776e-21	116538072	116687523	149452	5	No	No	BUD13	ENSG00000137656	intron_variant	MODIFIER	Transcript	ENST00000260210.4	protein_coding	-	-	-	-	-	-	-	0.0008	0	0.004	0.0092	4.718	-	GO:0000398:mRNA_splicing_-_via_spliceosome,GO:0005515:protein_binding,GO:0006406:mRNA_export_from_nucleus,GO:0070274:RES_complex
Omega-6 PUFAs	3	11:116623213_TA_T	11	116623213	TA	T	3.889e-161	116519358	116872221	352864	318	No	No	BUD13	ENSG00000137656	intron_variant	MODIFIER	Transcript	ENST00000260210.4	protein_coding	-	-	-	-	-	-	-	-	-	-	-	-	-	GO:0000398:mRNA_splicing_-_via_spliceosome,GO:0005515:protein_binding,GO:0006406:mRNA_export_from_nucleus,GO:0070274:RES_complex
Omega-6 PUFAs	3	rs191206329	11	116626399	G	C	2.476e-08	116626399	116626399	1	1	No	No	BUD13	ENSG00000137656	intron_variant	MODIFIER	Transcript	ENST00000260210.4	protein_coding	-	-	-	-	-	-	-	0.0015	0	0.005	0.0031	6.315	-	GO:0000398:mRNA_splicing_-_via_spliceosome,GO:0005515:protein_binding,GO:0006406:mRNA_export_from_nucleus,GO:0070274:RES_complex
Omega-6 PUFAs	3	rs193108398	11	116627177	A	G	5.101e-09	116599389	116627177	27789	2	No	No	BUD13	ENSG00000137656	intron_variant	MODIFIER	Transcript	ENST00000260210.4	protein_coding	-	-	-	-	-	-	-	0.0008	0	0.0139	0	0.75	-	GO:0000398:mRNA_splicing_-_via_spliceosome,GO:0005515:protein_binding,GO:0006406:mRNA_export_from_nucleus,GO:0070274:RES_complex
Omega-6 PUFAs	3	rs1268353	11	116639692	T	C	3.827e-21	116528249	116887751	359503	114	No	No	BUD13	ENSG00000137656	intron_variant	MODIFIER	Transcript	ENST00000260210.4	protein_coding	-	-	-	-	-	-	-	0.1566	0.2282	0.331	0.4182	0.36	-	GO:0000398:mRNA_splicing_-_via_spliceosome,GO:0005515:protein_binding,GO:0006406:mRNA_export_from_nucleus,GO:0070274:RES_complex
Omega-6 PUFAs	3	rs35412484	11	116669428	C	T	1.914e-10	116587849	116669428	81580	2	No	No	-	-	intergenic_variant	MODIFIER	-	-	-	-	-	-	-	-	-	-	0.0076	0	0.1402	0.0624	5.263	-	-
Omega-6 PUFAs	3	rs75542613	11	116679155	A	G	2.544e-12	116679155	116928546	249392	118	No	No	AP006216.5	ENSG00000236267	downstream_gene_variant	MODIFIER	Transcript	ENST00000457746.1	antisense	-	-	-	-	-	-	-	0.0401	0.0437	0.0716	0.1207	4.043	-	-
Omega-6 PUFAs	3	rs7123454	11	116704178	C	A	4.934e-30	116580815	116735788	154974	40	No	No	APOA1	ENSG00000118137	downstream_gene_variant	MODIFIER	Transcript	ENST00000236850.4	protein_coding	-	-	-	-	-	-	-	-	-	-	-	-	-	GO:0001523:retinoid_metabolic_process,GO:0001540:beta-amyloid_binding,GO:0001932:regulation_of_protein_phosphorylation,GO:0001935:endothelial_cell_proliferation,GO:0002576:platelet_degranulation,GO:0002740:negative_regulation_of_cytokine_secretion_involved_in_immune_response,GO:0005319:lipid_transporter_activity,GO:0005515:protein_binding,GO:0005543:phospholipid_binding,GO:0005548:phospholipid_transporter_activity,GO:0005576:extracellular_region,GO:0005615:extracellular_space,GO:0005634:nucleus,GO:0005769:early_endosome,GO:0005788:endoplasmic_reticulum_lumen,GO:0005829:cytosol,GO:0005886:plasma_membrane,GO:0006644:phospholipid_metabolic_process,GO:0006656:phosphatidylcholine_biosynthetic_process,GO:0006695:cholesterol_biosynthetic_process,GO:0006869:lipid_transport,GO:0007186:G-protein_coupled_receptor_signaling_pathway,GO:0007584:response_to_nutrient,GO:0007596:blood_coagulation,GO:0007603:phototransduction_-_visible_light,GO:0008035:high-density_lipoprotein_particle_binding,GO:0008203:cholesterol_metabolic_process,GO:0008211:glucocorticoid_metabolic_process,GO:0008289:lipid_binding,GO:0010804:negative_regulation_of_tumor_necrosis_factor-mediated_signaling_pathway,GO:0010873:positive_regulation_of_cholesterol_esterification,GO:0010903:negative_regulation_of_very-low-density_lipoprotein_particle_remodeling,GO:0014012:peripheral_nervous_system_axon_regeneration,GO:0015485:cholesterol_binding,GO:0015914:phospholipid_transport,GO:0017127:cholesterol_transporter_activity,GO:0018158:protein_oxidation,GO:0018206:peptidyl-methionine_modification,GO:0019899:enzyme_binding,GO:0019915:lipid_storage,GO:0030139:endocytic_vesicle,GO:0030168:platelet_activation,GO:0030300:regulation_of_intestinal_cholesterol_absorption,GO:0030301:cholesterol_transport,GO:0030325:adrenal_gland_development,GO:0031100:organ_regeneration,GO:0031410:cytoplasmic_vesicle,GO:0032489:regulation_of_Cdc42_protein_signal_transduction,GO:0033344:cholesterol_efflux,GO:0033700:phospholipid_efflux,GO:0034115:negative_regulation_of_heterotypic_cell-cell_adhesion,GO:0034190:apolipoprotein_receptor_binding,GO:0034191:apolipoprotein_A-I_receptor_binding,GO:0034361:very-low-density_lipoprotein_particle,GO:0034364:high-density_lipoprotein_particle,GO:0034366:spherical_high-density_lipoprotein_particle,GO:0034375:high-density_lipoprotein_particle_remodeling,GO:0034380:high-density_lipoprotein_particle_assembly,GO:0034384:high-density_lipoprotein_particle_clearance,GO:0034774:secretory_granule_lumen,GO:0042157:lipoprotein_metabolic_process,GO:0042158:lipoprotein_biosynthetic_process,GO:0042493:response_to_drug,GO:0042632:cholesterol_homeostasis,GO:0042802:identical_protein_binding,GO:0043534:blood_vessel_endothelial_cell_migration,GO:0043627:response_to_estrogen_stimulus,GO:0043627:response_to_estrogen,GO:0043691:reverse_cholesterol_transport,GO:0044255:cellular_lipid_metabolic_process,GO:0044281:small_molecule_metabolic_process,GO:0050713:negative_regulation_of_interleukin-1_beta_secretion,GO:0050728:negative_regulation_of_inflammatory_response,GO:0050821:protein_stabilization,GO:0051345:positive_regulation_of_hydrolase_activity,GO:0051346:negative_regulation_of_hydrolase_activity,GO:0051347:positive_regulation_of_transferase_activity,GO:0055085:transmembrane_transport,GO:0055091:phospholipid_homeostasis,GO:0055102:lipase_inhibitor_activity,GO:0060192:negative_regulation_of_lipase_activity,GO:0060228:phosphatidylcholine-sterol_O-acyltransferase_activator_activity,GO:0060354:negative_regulation_of_cell_adhesion_molecule_production,GO:0060761:negative_regulation_of_response_to_cytokine_stimulus,GO:0070328:triglyceride_homeostasis,GO:0070508:cholesterol_import,GO:0070653:high-density_lipoprotein_particle_receptor_binding,GO:0071682:endocytic_vesicle_lumen,GO:0071813:lipoprotein_particle_binding
Omega-6 PUFAs	3	rs688456	11	116722551	T	G	1.167e-39	116628401	116963519	335119	112	No	No	SIK3	ENSG00000160584	intron_variant	MODIFIER	Transcript	ENST00000292055.4	protein_coding	-	-	-	-	-	-	-	0.6611	0.1766	0.1769	0.319	13.51	-	GO:0000287:magnesium_ion_binding,GO:0001958:endochondral_ossification,GO:0004672:protein_kinase_activity,GO:0004674:protein_serine/threonine_kinase_activity,GO:0004713:protein_tyrosine_kinase_activity,GO:0005515:protein_binding,GO:0005524:ATP_binding,GO:0005737:cytoplasm,GO:0006468:protein_phosphorylation,GO:0016772:transferase_activity_-_transferring_phosphorus-containing_groups,GO:0032880:regulation_of_protein_localization,GO:0035108:limb_morphogenesis,GO:0035264:multicellular_organism_growth,GO:0048705:skeletal_system_morphogenesis,GO:0060351:cartilage_development_involved_in_endochondral_bone_morphogenesis
Omega-6 PUFAs	3	rs10790165	11	116727270	T	C	4.893e-11	116536542	116784793	248252	3	No	No	SIK3	ENSG00000160584	intron_variant	MODIFIER	Transcript	ENST00000292055.4	protein_coding	-	-	-	-	-	-	-	-	-	-	-	-	-	GO:0000287:magnesium_ion_binding,GO:0001958:endochondral_ossification,GO:0004672:protein_kinase_activity,GO:0004674:protein_serine/threonine_kinase_activity,GO:0004713:protein_tyrosine_kinase_activity,GO:0005515:protein_binding,GO:0005524:ATP_binding,GO:0005737:cytoplasm,GO:0006468:protein_phosphorylation,GO:0016772:transferase_activity_-_transferring_phosphorus-containing_groups,GO:0032880:regulation_of_protein_localization,GO:0035108:limb_morphogenesis,GO:0035264:multicellular_organism_growth,GO:0048705:skeletal_system_morphogenesis,GO:0060351:cartilage_development_involved_in_endochondral_bone_morphogenesis
Omega-6 PUFAs	3	rs576262	11	116764436	C	G	9.68e-15	116624922	116979406	354485	140	No	No	SIK3	ENSG00000160584	intron_variant	MODIFIER	Transcript	ENST00000292055.4	protein_coding	-	-	-	-	-	-	-	-	-	-	-	-	-	GO:0000287:magnesium_ion_binding,GO:0001958:endochondral_ossification,GO:0004672:protein_kinase_activity,GO:0004674:protein_serine/threonine_kinase_activity,GO:0004713:protein_tyrosine_kinase_activity,GO:0005515:protein_binding,GO:0005524:ATP_binding,GO:0005737:cytoplasm,GO:0006468:protein_phosphorylation,GO:0016772:transferase_activity_-_transferring_phosphorus-containing_groups,GO:0032880:regulation_of_protein_localization,GO:0035108:limb_morphogenesis,GO:0035264:multicellular_organism_growth,GO:0048705:skeletal_system_morphogenesis,GO:0060351:cartilage_development_involved_in_endochondral_bone_morphogenesis
Omega-6 PUFAs	3	rs141150227	11	116864990	A	G	4.07e-19	116840373	117086701	246329	7	No	No	SIK3	ENSG00000160584	intron_variant	MODIFIER	Transcript	ENST00000292055.4	protein_coding	-	-	-	-	-	-	-	0.0008	0	0.0099	0.0133	0.853	SPONDYLOEPIMETAPHYSEAL_DYSPLASIA__KRAKOW_TYPE+MIM_morbid+ENSG00000160584	GO:0000287:magnesium_ion_binding,GO:0001958:endochondral_ossification,GO:0004672:protein_kinase_activity,GO:0004674:protein_serine/threonine_kinase_activity,GO:0004713:protein_tyrosine_kinase_activity,GO:0005515:protein_binding,GO:0005524:ATP_binding,GO:0005737:cytoplasm,GO:0006468:protein_phosphorylation,GO:0016772:transferase_activity_-_transferring_phosphorus-containing_groups,GO:0032880:regulation_of_protein_localization,GO:0035108:limb_morphogenesis,GO:0035264:multicellular_organism_growth,GO:0048705:skeletal_system_morphogenesis,GO:0060351:cartilage_development_involved_in_endochondral_bone_morphogenesis
Omega-6 PUFAs	3	rs140587667	11	116891007	G	T	2.101e-12	116650295	116916060	265766	4	No	No	SIK3	ENSG00000160584	intron_variant	MODIFIER	Transcript	ENST00000292055.4	protein_coding	-	-	-	-	-	-	-	0	0	0.007	0.001	0.75	SPONDYLOEPIMETAPHYSEAL_DYSPLASIA__KRAKOW_TYPE+MIM_morbid+ENSG00000160584	GO:0000287:magnesium_ion_binding,GO:0001958:endochondral_ossification,GO:0004672:protein_kinase_activity,GO:0004674:protein_serine/threonine_kinase_activity,GO:0004713:protein_tyrosine_kinase_activity,GO:0005515:protein_binding,GO:0005524:ATP_binding,GO:0005737:cytoplasm,GO:0006468:protein_phosphorylation,GO:0016772:transferase_activity_-_transferring_phosphorus-containing_groups,GO:0032880:regulation_of_protein_localization,GO:0035108:limb_morphogenesis,GO:0035264:multicellular_organism_growth,GO:0048705:skeletal_system_morphogenesis,GO:0060351:cartilage_development_involved_in_endochondral_bone_morphogenesis
Omega-6 PUFAs	3	rs7103842	11	116958028	A	G	4.722e-12	116957263	116973929	16667	3	No	No	SIK3	ENSG00000160584	intron_variant	MODIFIER	Transcript	ENST00000292055.4	protein_coding	-	-	-	-	-	-	-	0.0129	0	0.2058	0.1186	0.173	SPONDYLOEPIMETAPHYSEAL_DYSPLASIA__KRAKOW_TYPE+MIM_morbid+ENSG00000160584	GO:0000287:magnesium_ion_binding,GO:0001958:endochondral_ossification,GO:0004672:protein_kinase_activity,GO:0004674:protein_serine/threonine_kinase_activity,GO:0004713:protein_tyrosine_kinase_activity,GO:0005515:protein_binding,GO:0005524:ATP_binding,GO:0005737:cytoplasm,GO:0006468:protein_phosphorylation,GO:0016772:transferase_activity_-_transferring_phosphorus-containing_groups,GO:0032880:regulation_of_protein_localization,GO:0035108:limb_morphogenesis,GO:0035264:multicellular_organism_growth,GO:0048705:skeletal_system_morphogenesis,GO:0060351:cartilage_development_involved_in_endochondral_bone_morphogenesis
Omega-6 PUFAs	3	rs4938337	11	116970632	T	A	1.664e-08	116970632	116970632	1	1	No	No	SIK3	ENSG00000160584	upstream_gene_variant	MODIFIER	Transcript	ENST00000292055.4	protein_coding	-	-	-	-	-	-	-	0.0045	0	0.0974	0.0286	9.342	SPONDYLOEPIMETAPHYSEAL_DYSPLASIA__KRAKOW_TYPE+MIM_morbid+ENSG00000160584	GO:0000287:magnesium_ion_binding,GO:0001958:endochondral_ossification,GO:0004672:protein_kinase_activity,GO:0004674:protein_serine/threonine_kinase_activity,GO:0004713:protein_tyrosine_kinase_activity,GO:0005515:protein_binding,GO:0005524:ATP_binding,GO:0005737:cytoplasm,GO:0006468:protein_phosphorylation,GO:0016772:transferase_activity_-_transferring_phosphorus-containing_groups,GO:0032880:regulation_of_protein_localization,GO:0035108:limb_morphogenesis,GO:0035264:multicellular_organism_growth,GO:0048705:skeletal_system_morphogenesis,GO:0060351:cartilage_development_involved_in_endochondral_bone_morphogenesis
Omega-6 PUFAs	3	rs147740250	11	116973854	AAAT	A	1.416e-10	116936871	117092394	155524	112	No	No	SIK3	ENSG00000160584	upstream_gene_variant	MODIFIER	Transcript	ENST00000292055.4	protein_coding	-	-	-	-	-	-	-	0.0953	0.0853	0.0626	0.1309	4.13	SPONDYLOEPIMETAPHYSEAL_DYSPLASIA__KRAKOW_TYPE+MIM_morbid+ENSG00000160584	GO:0000287:magnesium_ion_binding,GO:0001958:endochondral_ossification,GO:0004672:protein_kinase_activity,GO:0004674:protein_serine/threonine_kinase_activity,GO:0004713:protein_tyrosine_kinase_activity,GO:0005515:protein_binding,GO:0005524:ATP_binding,GO:0005737:cytoplasm,GO:0006468:protein_phosphorylation,GO:0016772:transferase_activity_-_transferring_phosphorus-containing_groups,GO:0032880:regulation_of_protein_localization,GO:0035108:limb_morphogenesis,GO:0035264:multicellular_organism_growth,GO:0048705:skeletal_system_morphogenesis,GO:0060351:cartilage_development_involved_in_endochondral_bone_morphogenesis
Omega-6 PUFAs	3	rs185672288	11	116988389	A	G	4.416e-14	116988389	117171454	183066	2	No	No	AP000936.5	ENSG00000225236	downstream_gene_variant	MODIFIER	Transcript	ENST00000447151.1	processed_pseudogene	-	-	-	-	-	-	-	0	0	0.004	0.0031	0.205	SPONDYLOEPIMETAPHYSEAL_DYSPLASIA__KRAKOW_TYPE+MIM_morbid+ENSG00000160584	-
Omega-6 PUFAs	3	rs111905938	11	116990760	G	GAAAC	2.105e-55	116741553	117100029	358477	368	No	No	AP000936.5	ENSG00000225236	upstream_gene_variant	MODIFIER	Transcript	ENST00000447151.1	processed_pseudogene	-	-	-	-	-	-	-	-	-	-	-	-	SPONDYLOEPIMETAPHYSEAL_DYSPLASIA__KRAKOW_TYPE+MIM_morbid+ENSG00000160584	-
Omega-6 PUFAs	3	rs181009570	11	117096995	A	G	6.543e-13	116987427	117248283	260857	4	No	No	PCSK7	ENSG00000160613	intron_variant	MODIFIER	Transcript	ENST00000320934.3	protein_coding	-	-	-	-	-	-	-	0	0	0.0119	0.002	0.931	SPONDYLOEPIMETAPHYSEAL_DYSPLASIA__KRAKOW_TYPE+MIM_morbid+ENSG00000160584	GO:0004252:serine-type_endopeptidase_activity,GO:0006508:proteolysis,GO:0016486:peptide_hormone_processing,GO:0030173:integral_component_of_Golgi_membrane
Omega-6 PUFAs	3	rs2073333	14	94844562	T	C	1.191e-08	94844562	94846316	1755	3	No	No	SERPINA1	ENSG00000197249	3_prime_UTR_variant	MODIFIER	Transcript	ENST00000448921.1	protein_coding	2054	-	-	-	-	-	-	0.0923	0.3095	0.2475	0.4755	2.269	-	GO:0001666:response_to_hypoxia,GO:0002020:protease_binding,GO:0002576:platelet_degranulation,GO:0004866:endopeptidase_inhibitor_activity,GO:0004867:serine-type_endopeptidase_inhibitor_activity,GO:0005515:protein_binding,GO:0005576:extracellular_region,GO:0005578:proteinaceous_extracellular_matrix,GO:0005615:extracellular_space,GO:0005783:endoplasmic_reticulum,GO:0006953:acute-phase_response,GO:0006954:inflammatory_response,GO:0007596:blood_coagulation,GO:0010035:response_to_inorganic_substance,GO:0010288:response_to_lead_ion,GO:0010951:negative_regulation_of_endopeptidase_activity,GO:0014070:response_to_organic_cyclic_compound,GO:0030162:regulation_of_proteolysis,GO:0030168:platelet_activation,GO:0031093:platelet_alpha_granule_lumen,GO:0032355:response_to_estradiol_stimulus,GO:0032355:response_to_estradiol,GO:0032496:response_to_lipopolysaccharide,GO:0033986:response_to_methanol,GO:0034014:response_to_triglyceride,GO:0034097:response_to_cytokine_stimulus,GO:0034097:response_to_cytokine,GO:0042802:identical_protein_binding,GO:0046687:response_to_chromate
Omega-6 PUFAs	3	rs1077835	15	58723426	G	A	6.332e-13	58718998	58731567	12570	16	No	No	LIPC	ENSG00000166035	intron_variant	MODIFIER	Transcript	ENST00000356113.6	protein_coding	-	-	-	-	-	-	-	0.5726	0.4187	0.2137	0.3139	2.226	ALZHEIMER_DISEASE_18+MIM_morbid+ENSG00000137845,Reticulate_acropigmentation_of_Kitamura+MIM_morbid+ENSG00000137845,Reticulate_acropigmentation_of_Kitamura+Orphanet+ENSG00000137845	GO:0004620:phospholipase_activity,GO:0004806:triglyceride_lipase_activity,GO:0005515:protein_binding,GO:0005615:extracellular_space,GO:0006633:fatty_acid_biosynthetic_process,GO:0008201:heparin_binding,GO:0008203:cholesterol_metabolic_process,GO:0016298:lipase_activity,GO:0019433:triglyceride_catabolic_process,GO:0030169:low-density_lipoprotein_particle_binding,GO:0030301:cholesterol_transport,GO:0034185:apolipoprotein_binding,GO:0034364:high-density_lipoprotein_particle,GO:0034372:very-low-density_lipoprotein_particle_remodeling,GO:0034373:intermediate-density_lipoprotein_particle_remodeling,GO:0034374:low-density_lipoprotein_particle_remodeling,GO:0034375:high-density_lipoprotein_particle_remodeling,GO:0034382:chylomicron_remnant_clearance,GO:0034638:phosphatidylcholine_catabolic_process,GO:0042632:cholesterol_homeostasis,GO:0043691:reverse_cholesterol_transport,GO:0070328:triglyceride_homeostasis
Omega-6 PUFAs	3	rs8025505	15	102067841	T	C	1.319e-08	102067841	102068658	818	2	Yes	Yes	-	-	regulatory_region_variant	MODIFIER	RegulatoryFeature	ENSR00001100689	enhancer	-	-	-	-	-	-	-	0.3601	0.5119	0.2644	0.3272	0.632	-	-
Omega-6 PUFAs	3	rs1864163	16	56997233	A	G	1.721e-12	56987015	57006590	19576	32	No	No	CETP	ENSG00000087237	intron_variant	MODIFIER	Transcript	ENST00000200676.3	protein_coding	-	-	-	-	-	-	-	0.2814	0.1349	0.2704	0.2485	2.9	-	GO:0005319:lipid_transporter_activity,GO:0005548:phospholipid_transporter_activity,GO:0005576:extracellular_region,GO:0005615:extracellular_space,GO:0006641:triglyceride_metabolic_process,GO:0006869:lipid_transport,GO:0006898:receptor-mediated_endocytosis,GO:0008203:cholesterol_metabolic_process,GO:0008289:lipid_binding,GO:0010745:negative_regulation_of_macrophage_derived_foam_cell_differentiation,GO:0010874:regulation_of_cholesterol_efflux,GO:0015485:cholesterol_binding,GO:0015914:phospholipid_transport,GO:0017127:cholesterol_transporter_activity,GO:0017129:triglyceride_binding,GO:0030301:cholesterol_transport,GO:0031210:phosphatidylcholine_binding,GO:0031982:vesicle,GO:0034364:high-density_lipoprotein_particle,GO:0034372:very-low-density_lipoprotein_particle_remodeling,GO:0034374:low-density_lipoprotein_particle_remodeling,GO:0034375:high-density_lipoprotein_particle_remodeling,GO:0042157:lipoprotein_metabolic_process,GO:0042632:cholesterol_homeostasis,GO:0043691:reverse_cholesterol_transport,GO:0044281:small_molecule_metabolic_process,GO:0046470:phosphatidylcholine_metabolic_process,GO:0055088:lipid_homeostasis,GO:0055091:phospholipid_homeostasis,GO:0070328:triglyceride_homeostasis
Omega-6 PUFAs	3	rs77303550	16	72079657	T	C	3.852e-11	72079657	72153518	73862	4	No	No	-	-	intergenic_variant	MODIFIER	-	-	-	-	-	-	-	-	-	-	0.1528	0.2401	0.2068	0.0828	0.051	-	-
Omega-6 PUFAs	3	rs2000999	16	72108093	A	G	4.424e-17	71999421	72158477	159057	31	No	No	HPR	ENSG00000261701	intron_variant	MODIFIER	Transcript	ENST00000540303.2	protein_coding	-	-	-	-	-	-	-	0.0545	0.3095	0.1918	0.4325	4.44	Retinitis_pigmentosa+G2P+ENSG00000140829,RETINITIS_PIGMENTOSA_84+MIM_morbid+ENSG00000140829,Retinitis_pigmentosa+Orphanet+ENSG00000140829	GO:0003824:catalytic_activity,GO:0004252:serine-type_endopeptidase_activity,GO:0005576:extracellular_region,GO:0006508:proteolysis,GO:0030492:hemoglobin_binding,GO:0034366:spherical_high-density_lipoprotein_particle
Omega-6 PUFAs	3	rs9302635	16	72144174	C	T	5.218e-09	72144174	72144174	1	1	No	No	DHX38	ENSG00000140829	intron_variant	MODIFIER	Transcript	ENST00000268482.3	protein_coding	-	-	-	-	-	-	-	0.7549	0.004	0.1799	0.0419	5.714	SPERMATOGENIC_FAILURE_31+MIM_morbid+ENSG00000118557,Male_infertility_due_to_acephalic_spermatozoa+Orphanet+ENSG00000118557	GO:0000398:mRNA_splicing_-_via_spliceosome,GO:0003676:nucleic_acid_binding,GO:0004386:helicase_activity,GO:0005515:protein_binding,GO:0005524:ATP_binding,GO:0005634:nucleus,GO:0005654:nucleoplasm,GO:0006366:transcription_from_RNA_polymerase_II_promoter,GO:0006369:termination_of_RNA_polymerase_II_transcription,GO:0006406:mRNA_export_from_nucleus,GO:0008026:ATP-dependent_helicase_activity,GO:0008380:RNA_splicing,GO:0010467:gene_expression,GO:0031124:mRNA_3'-end_processing,GO:0071013:catalytic_step_2_spliceosome
Omega-6 PUFAs	3	rs113007555	16	72736630	C	G	2.062e-08	72615600	72736630	121031	3	No	No	RP5-991G20.1	ENSG00000259768	intron_variant,non_coding_transcript_variant	MODIFIER	Transcript	ENST00000563328.2	antisense	-	-	-	-	-	-	-	0.0061	0	0.1541	0.0542	0.964	-	-
Omega-6 PUFAs	3	rs116970090	18	46549540	C	T	8.795e-09	46549540	46633116	83577	2	No	No	RP11-15F12.1	ENSG00000264269	upstream_gene_variant	MODIFIER	Transcript	ENST00000584252.1	antisense	-	-	-	-	-	-	-	0	0	0.003	0	3.295	DOMINANT_LATE-ONSET_FUCHS_CORNEAL_DYSTROPHY+G2P+ENSG00000167210,DEAFNESS__AUTOSOMAL_RECESSIVE_77+MIM_morbid+ENSG00000167210,Rare_autosomal_recessive_non-syndromic_sensorineural_deafness_type_DFNB+Orphanet+ENSG00000167210	-
Omega-6 PUFAs	3	rs74489351	18	46578242	A	C	8.314e-20	46578242	46754064	175823	9	No	No	DYM	ENSG00000141627	intron_variant	MODIFIER	Transcript	ENST00000269445.6	protein_coding	-	-	-	-	-	-	-	0	0	0.006	0.002	3.1	DOMINANT_LATE-ONSET_FUCHS_CORNEAL_DYSTROPHY+G2P+ENSG00000167210,DEAFNESS__AUTOSOMAL_RECESSIVE_77+MIM_morbid+ENSG00000167210,Rare_autosomal_recessive_non-syndromic_sensorineural_deafness_type_DFNB+Orphanet+ENSG00000167210	GO:0005488:binding,GO:0005515:protein_binding,GO:0005634:nucleus,GO:0005737:cytoplasm,GO:0005794:Golgi_apparatus,GO:0005886:plasma_membrane,GO:0007030:Golgi_organization,GO:0019899:enzyme_binding,GO:0060348:bone_development
Omega-6 PUFAs	3	rs77960347	18	47109955	G	A	1.215e-24	46888639	47318885	430247	20	No	No	LIPG	ENSG00000101670	missense_variant	MODERATE	Transcript	ENST00000261292.4	protein_coding	1465	1187	396	N/S	aAc/aGc	tolerated(0.29)	probably_damaging(0.999)	0	0	0.0159	0.0031	23.8	-	GO:0004465:lipoprotein_lipase_activity,GO:0004620:phospholipase_activity,GO:0005515:protein_binding,GO:0005615:extracellular_space,GO:0006629:lipid_metabolic_process,GO:0007584:response_to_nutrient,GO:0008201:heparin_binding,GO:0008283:cell_proliferation,GO:0008970:phosphatidylcholine_1-acylhydrolase_activity,GO:0009395:phospholipid_catabolic_process,GO:0010983:positive_regulation_of_high-density_lipoprotein_particle_clearance,GO:0032376:positive_regulation_of_cholesterol_transport,GO:0034375:high-density_lipoprotein_particle_remodeling,GO:0042632:cholesterol_homeostasis,GO:0043691:reverse_cholesterol_transport,GO:0050746:regulation_of_lipoprotein_metabolic_process,GO:0055091:phospholipid_homeostasis
Omega-6 PUFAs	3	rs117623631	18	47113165	T	C	1.021e-15	47113165	47113165	1	1	No	No	LIPG	ENSG00000101670	missense_variant	MODERATE	Transcript	ENST00000261292.4	protein_coding	1704	1426	476	R/W	Cgg/Tgg	deleterious(0)	possibly_damaging(0.72)	0	0	0.002	0	29.3	-	GO:0004465:lipoprotein_lipase_activity,GO:0004620:phospholipase_activity,GO:0005515:protein_binding,GO:0005615:extracellular_space,GO:0006629:lipid_metabolic_process,GO:0007584:response_to_nutrient,GO:0008201:heparin_binding,GO:0008283:cell_proliferation,GO:0008970:phosphatidylcholine_1-acylhydrolase_activity,GO:0009395:phospholipid_catabolic_process,GO:0010983:positive_regulation_of_high-density_lipoprotein_particle_clearance,GO:0032376:positive_regulation_of_cholesterol_transport,GO:0034375:high-density_lipoprotein_particle_remodeling,GO:0042632:cholesterol_homeostasis,GO:0043691:reverse_cholesterol_transport,GO:0050746:regulation_of_lipoprotein_metabolic_process,GO:0055091:phospholipid_homeostasis
Omega-6 PUFAs	3	rs6507939	18	47176261	A	C	1.235e-16	47119423	47264752	145330	44	No	No	SMUG1P1	ENSG00000267444	upstream_gene_variant	MODIFIER	Transcript	ENST00000590640.1	processed_pseudogene	-	-	-	-	-	-	-	-	-	-	-	-	MICROCEPHALY__EPILEPSY__AND_DIABETES_SYNDROME_1+MIM_morbid+ENSG00000134049,Primary_microcephaly-epilepsy-permanent_neonatal_diabetes_syndrome+Orphanet+ENSG00000134049	-
Omega-6 PUFAs	3	rs62101765	18	47187323	C	T	1.704e-14	47187323	47261744	74422	30	No	No	-	-	intergenic_variant	MODIFIER	-	-	-	-	-	-	-	-	-	-	0.0363	0.0149	0.325	0.2331	16.04	-	-
Omega-6 PUFAs	3	rs78923237	18	47360060	T	C	5.509e-16	47360060	47360060	1	1	No	No	MYO5B	ENSG00000167306	intron_variant	MODIFIER	Transcript	ENST00000285039.7	protein_coding	-	-	-	-	-	-	-	0	0	0.0159	0.0031	1.399	-	GO:0000146:microfilament_motor_activity,GO:0003774:motor_activity,GO:0003779:actin_binding,GO:0005515:protein_binding,GO:0005516:calmodulin_binding,GO:0005524:ATP_binding,GO:0006833:water_transport,GO:0015031:protein_transport,GO:0016192:vesicle-mediated_transport,GO:0016459:myosin_complex,GO:0017137:Rab_GTPase_binding,GO:0030659:cytoplasmic_vesicle_membrane,GO:0043234:protein_complex,GO:0055085:transmembrane_transport
Omega-6 PUFAs	3	rs12962112	18	47473632	T	C	6.782e-10	47460128	47479166	19039	23	No	No	MYO5B	ENSG00000167306	intron_variant	MODIFIER	Transcript	ENST00000285039.7	protein_coding	-	-	-	-	-	-	-	0.1331	0.2163	0.4543	0.3722	3.3	-	GO:0000146:microfilament_motor_activity,GO:0003774:motor_activity,GO:0003779:actin_binding,GO:0005515:protein_binding,GO:0005516:calmodulin_binding,GO:0005524:ATP_binding,GO:0006833:water_transport,GO:0015031:protein_transport,GO:0016192:vesicle-mediated_transport,GO:0016459:myosin_complex,GO:0017137:Rab_GTPase_binding,GO:0030659:cytoplasmic_vesicle_membrane,GO:0043234:protein_complex,GO:0055085:transmembrane_transport
Omega-6 PUFAs	3	rs76511906	18	47698555	A	G	8.757e-09	47693130	47698555	5426	2	No	No	MYO5B	ENSG00000167306	intron_variant	MODIFIER	Transcript	ENST00000285039.7	protein_coding	-	-	-	-	-	-	-	0	0	0.0149	0.0041	1.56	-	GO:0000146:microfilament_motor_activity,GO:0003774:motor_activity,GO:0003779:actin_binding,GO:0005515:protein_binding,GO:0005516:calmodulin_binding,GO:0005524:ATP_binding,GO:0006833:water_transport,GO:0015031:protein_transport,GO:0016192:vesicle-mediated_transport,GO:0016459:myosin_complex,GO:0017137:Rab_GTPase_binding,GO:0030659:cytoplasmic_vesicle_membrane,GO:0043234:protein_complex,GO:0055085:transmembrane_transport
Omega-6 PUFAs	3	19:11188974_AC_A	19	11188974	A	AC	5.26e-10	11187324	11210912	23589	60	No	No	-	-	intergenic_variant	MODIFIER	-	-	-	-	-	-	-	-	-	-	0.1082	0.0139	0.1113	0.0726	2.499	NEPHROTIC_SYNDROME__TYPE_16+MIM_morbid+ENSG00000197256,Palmoplantar_keratoderma_and_woolly_hair+MIM_morbid+ENSG00000197256,Woolly_hair-palmoplantar_keratoderma_syndrome+Orphanet+ENSG00000197256	-
Omega-6 PUFAs	3	rs737338	19	11347657	T	C	2.303e-24	11298369	11414706	116338	27	No	No	DOCK6	ENSG00000130158	intron_variant	MODIFIER	Transcript	ENST00000294618.7	protein_coding	-	-	-	-	-	-	-	0.1959	0.2282	0.0427	0.1421	3.437	-	GO:0005085:guanyl-nucleotide_exchange_factor_activity,GO:0005829:cytosol,GO:0007264:small_GTPase_mediated_signal_transduction,GO:0007596:blood_coagulation,GO:0048471:perinuclear_region_of_cytoplasm
Omega-6 PUFAs	3	rs58542926	19	19379549	T	C	4.547e-14	19329924	19610596	280673	17	No	No	TM6SF2	ENSG00000213996	missense_variant	MODERATE	Transcript	ENST00000389363.4	protein_coding	572	499	167	E/K	Gag/Aag	tolerated(0.16)	possibly_damaging(0.546)	0.0227	0.0863	0.0676	0.1074	23.9	-	GO:0003674:molecular_function,GO:0008150:biological_process,GO:0016020:membrane,GO:0016021:integral_component_of_membrane
Omega-6 PUFAs	3	rs17217098	19	19702384	A	G	2.549e-10	19658472	19793545	135074	27	No	No	PBX4	ENSG00000105717	intron_variant	MODIFIER	Transcript	ENST00000251203.9	protein_coding	-	-	-	-	-	-	-	0.0045	0.001	0.0646	0.0348	2.17	-	GO:0001741:XY_body,GO:0003677:DNA_binding,GO:0003700:sequence-specific_DNA_binding_transcription_factor_activity,GO:0005634:nucleus,GO:0006355:regulation_of_transcription_-_DNA-templated,GO:0006366:transcription_from_RNA_polymerase_II_promoter,GO:0043565:sequence-specific_DNA_binding,GO:0045893:positive_regulation_of_transcription_-_DNA-templated
Omega-6 PUFAs	3	rs1065853	19	45413233	T	G	5.439e-43	45231821	45541782	309962	49	No	No	APOC1	ENSG00000130208	upstream_gene_variant	MODIFIER	Transcript	ENST00000588750.1	protein_coding	-	-	-	-	-	-	-	0.1074	0.1012	0.0626	0.045	0.014	CEREBROOCULOFACIOSKELETAL_SYNDROME_4+G2P+ENSG00000012061,CEREBROOCULOFACIOSKELETAL_SYNDROME_4+MIM_morbid+ENSG00000012061,Cockayne_syndrome_type_2+Orphanet+ENSG00000012061,COFS_syndrome+Orphanet+ENSG00000012061	GO:0004859:phospholipase_inhibitor_activity,GO:0005504:fatty_acid_binding,GO:0005576:extracellular_region,GO:0005783:endoplasmic_reticulum,GO:0006629:lipid_metabolic_process,GO:0006641:triglyceride_metabolic_process,GO:0008203:cholesterol_metabolic_process,GO:0010873:positive_regulation_of_cholesterol_esterification,GO:0010900:negative_regulation_of_phosphatidylcholine_catabolic_process,GO:0010916:negative_regulation_of_very-low-density_lipoprotein_particle_clearance,GO:0031210:phosphatidylcholine_binding,GO:0032374:regulation_of_cholesterol_transport,GO:0032375:negative_regulation_of_cholesterol_transport,GO:0033344:cholesterol_efflux,GO:0033700:phospholipid_efflux,GO:0034361:very-low-density_lipoprotein_particle,GO:0034364:high-density_lipoprotein_particle,GO:0034369:plasma_lipoprotein_particle_remodeling,GO:0034375:high-density_lipoprotein_particle_remodeling,GO:0034379:very-low-density_lipoprotein_particle_assembly,GO:0034382:chylomicron_remnant_clearance,GO:0034447:very-low-density_lipoprotein_particle_clearance,GO:0042157:lipoprotein_metabolic_process,GO:0042627:chylomicron,GO:0045717:negative_regulation_of_fatty_acid_biosynthetic_process,GO:0045833:negative_regulation_of_lipid_metabolic_process,GO:0048261:negative_regulation_of_receptor-mediated_endocytosis,GO:0050995:negative_regulation_of_lipid_catabolic_process,GO:0051005:negative_regulation_of_lipoprotein_lipase_activity,GO:0055102:lipase_inhibitor_activity,GO:0060228:phosphatidylcholine-sterol_O-acyltransferase_activator_activity
Omega-6 PUFAs	3	rs59325138	19	45416291	T	C	1.672e-11	45416291	45421877	5587	3	No	No	APOC1	ENSG00000130208	upstream_gene_variant	MODIFIER	Transcript	ENST00000588750.1	protein_coding	-	-	-	-	-	-	-	0.2141	0.2222	0.3986	0.2751	0.607	CEREBROOCULOFACIOSKELETAL_SYNDROME_4+G2P+ENSG00000012061,CEREBROOCULOFACIOSKELETAL_SYNDROME_4+MIM_morbid+ENSG00000012061,Cockayne_syndrome_type_2+Orphanet+ENSG00000012061,COFS_syndrome+Orphanet+ENSG00000012061	GO:0004859:phospholipase_inhibitor_activity,GO:0005504:fatty_acid_binding,GO:0005576:extracellular_region,GO:0005783:endoplasmic_reticulum,GO:0006629:lipid_metabolic_process,GO:0006641:triglyceride_metabolic_process,GO:0008203:cholesterol_metabolic_process,GO:0010873:positive_regulation_of_cholesterol_esterification,GO:0010900:negative_regulation_of_phosphatidylcholine_catabolic_process,GO:0010916:negative_regulation_of_very-low-density_lipoprotein_particle_clearance,GO:0031210:phosphatidylcholine_binding,GO:0032374:regulation_of_cholesterol_transport,GO:0032375:negative_regulation_of_cholesterol_transport,GO:0033344:cholesterol_efflux,GO:0033700:phospholipid_efflux,GO:0034361:very-low-density_lipoprotein_particle,GO:0034364:high-density_lipoprotein_particle,GO:0034369:plasma_lipoprotein_particle_remodeling,GO:0034375:high-density_lipoprotein_particle_remodeling,GO:0034379:very-low-density_lipoprotein_particle_assembly,GO:0034382:chylomicron_remnant_clearance,GO:0034447:very-low-density_lipoprotein_particle_clearance,GO:0042157:lipoprotein_metabolic_process,GO:0042627:chylomicron,GO:0045717:negative_regulation_of_fatty_acid_biosynthetic_process,GO:0045833:negative_regulation_of_lipid_metabolic_process,GO:0048261:negative_regulation_of_receptor-mediated_endocytosis,GO:0050995:negative_regulation_of_lipid_catabolic_process,GO:0051005:negative_regulation_of_lipoprotein_lipase_activity,GO:0055102:lipase_inhibitor_activity,GO:0060228:phosphatidylcholine-sterol_O-acyltransferase_activator_activity
Omega-6 PUFAs	3	rs838144	19	49250239	C	T	2.549e-10	49215095	49269559	54465	62	No	No	IZUMO1	ENSG00000182264	upstream_gene_variant	MODIFIER	Transcript	ENST00000332955.2	protein_coding	-	-	-	-	-	-	-	-	-	-	-	-	-	GO:0001669:acrosomal_vesicle,GO:0002080:acrosomal_membrane,GO:0005515:protein_binding,GO:0005886:plasma_membrane,GO:0007155:cell_adhesion,GO:0007338:single_fertilization,GO:0007342:fusion_of_sperm_to_egg_plasma_membrane,GO:0016021:integral_to_membrane,GO:0016021:integral_component_of_membrane,GO:0032504:multicellular_organism_reproduction,GO:0042803:protein_homodimerization_activity
Omega-6 PUFAs	3	rs59774409	19	50016748	T	C	4.198e-14	49978186	50096421	118236	186	No	No	FCGRT	ENSG00000104870	intron_variant	MODIFIER	Transcript	ENST00000221466.5	protein_coding	-	-	-	-	-	-	-	0.3109	0.0228	0.0915	0.0992	6.655	-	GO:0002416:IgG_immunoglobulin_transcytosis_in_epithelial_cells_mediated_by_FcRn_immunoglobulin_receptor,GO:0003823:antigen_binding,GO:0005515:protein_binding,GO:0005886:plasma_membrane,GO:0006955:immune_response,GO:0016020:membrane,GO:0016021:integral_component_of_membrane,GO:0019770:IgG_receptor_activity,GO:0019864:IgG_binding,GO:0019882:antigen_processing_and_presentation,GO:0030881:beta-2-microglobulin_binding,GO:0038094:Fc-gamma_receptor_signaling_pathway
Omega-6 PUFAs	3	rs142385484	19	50016759	T	C	4.042e-11	49998849	50026266	27418	5	No	No	FCGRT	ENSG00000104870	intron_variant	MODIFIER	Transcript	ENST00000221466.5	protein_coding	-	-	-	-	-	-	-	0.0061	0.1875	0.1471	0.09	7.573	-	GO:0002416:IgG_immunoglobulin_transcytosis_in_epithelial_cells_mediated_by_FcRn_immunoglobulin_receptor,GO:0003823:antigen_binding,GO:0005515:protein_binding,GO:0005886:plasma_membrane,GO:0006955:immune_response,GO:0016020:membrane,GO:0016021:integral_component_of_membrane,GO:0019770:IgG_receptor_activity,GO:0019864:IgG_binding,GO:0019882:antigen_processing_and_presentation,GO:0030881:beta-2-microglobulin_binding,GO:0038094:Fc-gamma_receptor_signaling_pathway
DHA	1	rs3795269	1	2338126	A	C	4.976e-08	2338126	2338126	1	1	No	Yes	PEX10	ENSG00000157911	intron_variant	MODIFIER	Transcript	ENST00000288774.3	protein_coding	-	-	-	-	-	-	-	0.2859	0.253	0.4274	0.3272	5.038	-	GO:0005515:protein_binding,GO:0005777:peroxisome,GO:0005778:peroxisomal_membrane,GO:0005779:integral_component_of_peroxisomal_membrane,GO:0007031:peroxisome_organization,GO:0008022:protein_C-terminus_binding,GO:0008270:zinc_ion_binding,GO:0016558:protein_import_into_peroxisome_matrix,GO:0046872:metal_ion_binding
DHA	1	rs11591147	1	55505647	T	G	1.019e-24	55505647	55584844	79198	2	No	No	PCSK9	ENSG00000169174	missense_variant	MODERATE	Transcript	ENST00000302118.5	protein_coding	427	137	46	R/L	cGt/cTt	tolerated(0.33)	benign(0.001)	0	0	0.0209	0	15.53	-	GO:0001822:kidney_development,GO:0001889:liver_development,GO:0001920:negative_regulation_of_receptor_recycling,GO:0002092:positive_regulation_of_receptor_internalization,GO:0004252:serine-type_endopeptidase_activity,GO:0005515:protein_binding,GO:0005576:extracellular_region,GO:0005615:extracellular_space,GO:0005737:cytoplasm,GO:0005764:lysosome,GO:0005769:early_endosome,GO:0005770:late_endosome,GO:0005783:endoplasmic_reticulum,GO:0005791:rough_endoplasmic_reticulum,GO:0005794:Golgi_apparatus,GO:0006508:proteolysis,GO:0006641:triglyceride_metabolic_process,GO:0006644:phospholipid_metabolic_process,GO:0006915:apoptotic_process,GO:0007041:lysosomal_transport,GO:0008203:cholesterol_metabolic_process,GO:0009267:cellular_response_to_starvation,GO:0009986:cell_surface,GO:0010469:regulation_of_receptor_activity,GO:0010989:negative_regulation_of_low-density_lipoprotein_particle_clearance,GO:0016485:protein_processing,GO:0016540:protein_autoprocessing,GO:0019871:sodium_channel_inhibitor_activity,GO:0022008:neurogenesis,GO:0030169:low-density_lipoprotein_particle_binding,GO:0030182:neuron_differentiation,GO:0031232:extrinsic_component_of_external_side_of_plasma_membrane,GO:0032799:low-density_lipoprotein_receptor_particle_metabolic_process,GO:0032802:low-density_lipoprotein_particle_receptor_catabolic_process,GO:0032803:regulation_of_low-density_lipoprotein_particle_receptor_catabolic_process,GO:0032869:cellular_response_to_insulin_stimulus,GO:0034185:apolipoprotein_binding,GO:0034189:very-low-density_lipoprotein_particle_binding,GO:0034190:apolipoprotein_receptor_binding,GO:0042157:lipoprotein_metabolic_process,GO:0042632:cholesterol_homeostasis,GO:0042802:identical_protein_binding,GO:0043086:negative_regulation_of_catalytic_activity,GO:0043523:regulation_of_neuron_apoptotic_process,GO:0043525:positive_regulation_of_neuron_apoptotic_process,GO:0043621:protein_self-association,GO:0048471:perinuclear_region_of_cytoplasm,GO:0050750:low-density_lipoprotein_particle_receptor_binding,GO:0070326:very-low-density_lipoprotein_particle_receptor_binding
DHA	1	rs17414716	1	55759138	G	A	2.079e-08	55759138	55759138	1	1	No	No	-	-	intergenic_variant	MODIFIER	-	-	-	-	-	-	-	-	-	-	0	0	0.0109	0	6.504	-	-
DHA	1	rs141381355	1	62999110	A	AT	5.536e-44	62840786	63248973	408188	412	No	No	DOCK7	ENSG00000116641	intron_variant	MODIFIER	Transcript	ENST00000340370.5	protein_coding	-	-	-	-	-	-	-	-	-	-	-	0.479	-	GO:0000226:microtubule_cytoskeleton_organization,GO:0005085:guanyl-nucleotide_exchange_factor_activity,GO:0005488:binding,GO:0007264:small_GTPase_mediated_signal_transduction,GO:0007409:axonogenesis,GO:0008180:COP9_signalosome,GO:0030424:axon,GO:0030426:growth_cone,GO:0031175:neuron_projection_development,GO:0032863:activation_of_Rac_GTPase_activity,GO:0033138:positive_regulation_of_peptidyl-serine_phosphorylation,GO:0043005:neuron_projection,GO:0043473:pigmentation,GO:0045178:basal_part_of_cell,GO:0045200:establishment_of_neuroblast_polarity,GO:0048365:Rac_GTPase_binding
DHA	1	1:63011002_CCA_C	1	63011002	C	CCA	2.371e-08	63011002	63165582	154581	3	No	No	DOCK7	ENSG00000116641	intron_variant	MODIFIER	Transcript	ENST00000340370.5	protein_coding	-	-	-	-	-	-	-	0.0015	0	0.0298	0.0031	4.131	-	GO:0000226:microtubule_cytoskeleton_organization,GO:0005085:guanyl-nucleotide_exchange_factor_activity,GO:0005488:binding,GO:0007264:small_GTPase_mediated_signal_transduction,GO:0007409:axonogenesis,GO:0008180:COP9_signalosome,GO:0030424:axon,GO:0030426:growth_cone,GO:0031175:neuron_projection_development,GO:0032863:activation_of_Rac_GTPase_activity,GO:0033138:positive_regulation_of_peptidyl-serine_phosphorylation,GO:0043005:neuron_projection,GO:0043473:pigmentation,GO:0045178:basal_part_of_cell,GO:0045200:establishment_of_neuroblast_polarity,GO:0048365:Rac_GTPase_binding
DHA	1	rs7512480	1	63358816	T	C	5.529e-10	63250266	63358816	108551	42	No	No	RP4-771M4.3	ENSG00000234318	upstream_gene_variant	MODIFIER	Transcript	ENST00000450811.1	lincRNA	-	-	-	-	-	-	-	0.171	0.6925	0.502	0.3885	2.121	-	-
DHA	1	rs17641977	1	109703430	C	T	4.7e-09	109692740	109703430	10691	8	No	No	KIAA1324	ENSG00000116299	intron_variant	MODIFIER	Transcript	ENST00000369939.3	protein_coding	-	-	-	-	-	-	-	0.0756	0	0.0527	0.0072	10.53	-	GO:0003674:molecular_function,GO:0005764:lysosome,GO:0005765:lysosomal_membrane,GO:0005770:late_endosome,GO:0005794:Golgi_apparatus,GO:0005802:trans-Golgi_network,GO:0005887:integral_component_of_plasma_membrane,GO:0009267:cellular_response_to_starvation,GO:0016236:macroautophagy,GO:0031902:late_endosome_membrane,GO:0044090:positive_regulation_of_vacuole_organization,GO:2000786:positive_regulation_of_autophagic_vacuole_assembly,GO:2001240:negative_regulation_of_extrinsic_apoptotic_signaling_pathway_in_absence_of_ligand
DHA	1	rs660240	1	109817838	T	C	1.036e-28	109776285	110009106	232822	34	No	No	CELSR2	ENSG00000143126	3_prime_UTR_variant	MODIFIER	Transcript	ENST00000271332.3	protein_coding	10000	-	-	-	-	-	-	-	-	-	-	-	-	GO:0001764:neuron_migration,GO:0003341:cilium_movement,GO:0004888:transmembrane_signaling_receptor_activity,GO:0004930:G-protein_coupled_receptor_activity,GO:0005509:calcium_ion_binding,GO:0005515:protein_binding,GO:0005737:cytoplasm,GO:0005886:plasma_membrane,GO:0006355:regulation_of_transcription_-_DNA-templated,GO:0007156:homophilic_cell_adhesion,GO:0007166:cell_surface_receptor_signaling_pathway,GO:0007186:G-protein_coupled_receptor_signaling_pathway,GO:0007218:neuropeptide_signaling_pathway,GO:0016020:membrane,GO:0016021:integral_component_of_membrane,GO:0016055:Wnt_signaling_pathway,GO:0021591:ventricular_system_development,GO:0021999:neural_plate_anterior/posterior_regionalization,GO:0022407:regulation_of_cell-cell_adhesion,GO:0032880:regulation_of_protein_localization,GO:0033326:cerebrospinal_fluid_secretion,GO:0042384:cilium_assembly,GO:0048813:dendrite_morphogenesis
DHA	1	rs140584594	1	110232983	A	G	1.917e-13	110232983	110232983	1	1	No	No	GSTM1	ENSG00000134184	missense_variant	MODERATE	Transcript	ENST00000309851.5	protein_coding	505	451	151	D/N	Gac/Aac	-	-	-	-	-	-	-	-	GO:0004364:glutathione_transferase_activity,GO:0005515:protein_binding,GO:0005737:cytoplasm,GO:0005829:cytosol,GO:0006749:glutathione_metabolic_process,GO:0006805:xenobiotic_metabolic_process,GO:0018916:nitrobenzene_metabolic_process,GO:0019899:enzyme_binding,GO:0042178:xenobiotic_catabolic_process,GO:0042803:protein_homodimerization_activity,GO:0043295:glutathione_binding,GO:0044281:small_molecule_metabolic_process,GO:0070458:cellular_detoxification_of_nitrogen_compound,GO:1901687:glutathione_derivative_biosynthetic_process
DHA	1	rs2281721	1	230297136	C	T	5.077e-23	230278291	230326412	48122	131	No	No	GALNT2	ENSG00000143641	intron_variant	MODIFIER	Transcript	ENST00000366672.4	protein_coding	-	-	-	-	-	-	-	-	-	-	-	-	-	GO:0000139:Golgi_membrane,GO:0002378:immunoglobulin_biosynthetic_process,GO:0004653:polypeptide_N-acetylgalactosaminyltransferase_activity,GO:0005576:extracellular_region,GO:0005794:Golgi_apparatus,GO:0005795:Golgi_stack,GO:0006493:protein_O-linked_glycosylation,GO:0016266:O-glycan_processing,GO:0018242:protein_O-linked_glycosylation_via_serine,GO:0018243:protein_O-linked_glycosylation_via_threonine,GO:0030145:manganese_ion_binding,GO:0030173:integral_component_of_Golgi_membrane,GO:0032580:Golgi_cisterna_membrane,GO:0043687:post-translational_protein_modification,GO:0044267:cellular_protein_metabolic_process,GO:0048471:perinuclear_region_of_cytoplasm
DHA	1	rs2090034	2	20372409	A	G	8.734e-12	20354039	20389102	35064	40	No	No	RN7SL140P	ENSG00000266059	upstream_gene_variant	MODIFIER	Transcript	ENST00000581321.1	misc_RNA	-	-	-	-	-	-	-	0.469	0.4038	0.4463	0.5654	2.543	-	-
DHA	1	rs11691986	2	21088927	C	T	3.365e-08	21088927	21088927	1	1	No	No	-	-	intergenic_variant	MODIFIER	-	-	-	-	-	-	-	-	-	-	-	-	-	-	-	-	-
DHA	1	rs4502373	2	21139470	A	T	8.744e-09	21065565	21151408	85844	7	No	No	-	-	intergenic_variant	MODIFIER	-	-	-	-	-	-	-	-	-	-	0.0144	0.0169	0.2068	0.093	1.151	-	-
DHA	1	rs6547409	2	21190209	T	C	1.154e-08	21190209	21190209	1	1	No	No	-	-	intergenic_variant	MODIFIER	-	-	-	-	-	-	-	-	-	-	0.003	0	0.0636	0.0399	1.686	-	-
DHA	1	rs62122481	2	21216815	A	C	3.029e-14	21105335	21241744	136410	36	No	No	-	-	intergenic_variant	MODIFIER	-	-	-	-	-	-	-	-	-	-	0.0159	0.0595	0.3012	0.1748	1.877	-	-
DHA	1	rs1800480	2	21266932	C	G	5.693e-09	21266932	21266932	1	1	No	No	APOB	ENSG00000084674	5_prime_UTR_variant	MODIFIER	Transcript	ENST00000233242.1	protein_coding	14	-	-	-	-	-	-	0.0439	0.001	0.0089	0.0102	7.828	-	GO:0001523:retinoid_metabolic_process,GO:0001701:in_utero_embryonic_development,GO:0005319:lipid_transporter_activity,GO:0005488:binding,GO:0005515:protein_binding,GO:0005543:phospholipid_binding,GO:0005576:extracellular_region,GO:0005615:extracellular_space,GO:0005737:cytoplasm,GO:0005769:early_endosome,GO:0005783:endoplasmic_reticulum,GO:0005788:endoplasmic_reticulum_lumen,GO:0005789:endoplasmic_reticulum_membrane,GO:0005829:cytosol,GO:0005886:plasma_membrane,GO:0006629:lipid_metabolic_process,GO:0006642:triglyceride_mobilization,GO:0006869:lipid_transport,GO:0006898:receptor-mediated_endocytosis,GO:0007283:spermatogenesis,GO:0007399:nervous_system_development,GO:0007596:blood_coagulation,GO:0007603:phototransduction_-_visible_light,GO:0008201:heparin_binding,GO:0008203:cholesterol_metabolic_process,GO:0008289:lipid_binding,GO:0009566:fertilization,GO:0009615:response_to_virus,GO:0009743:response_to_carbohydrate_stimulus,GO:0009743:response_to_carbohydrate,GO:0009791:post-embryonic_development,GO:0010008:endosome_membrane,GO:0010033:response_to_organic_substance,GO:0010269:response_to_selenium_ion,GO:0010744:positive_regulation_of_macrophage_derived_foam_cell_differentiation,GO:0010884:positive_regulation_of_lipid_storage,GO:0010886:positive_regulation_of_cholesterol_storage,GO:0012506:vesicle_membrane,GO:0016042:lipid_catabolic_process,GO:0017127:cholesterol_transporter_activity,GO:0019433:triglyceride_catabolic_process,GO:0019899:enzyme_binding,GO:0030301:cholesterol_transport,GO:0030317:sperm_motility,GO:0030669:clathrin-coated_endocytic_vesicle_membrane,GO:0031904:endosome_lumen,GO:0031983:vesicle_lumen,GO:0032496:response_to_lipopolysaccharide,GO:0033344:cholesterol_efflux,GO:0034359:mature_chylomicron,GO:0034360:chylomicron_remnant,GO:0034361:very-low-density_lipoprotein_particle,GO:0034362:low-density_lipoprotein_particle,GO:0034363:intermediate-density_lipoprotein_particle,GO:0034374:low-density_lipoprotein_particle_remodeling,GO:0034379:very-low-density_lipoprotein_particle_assembly,GO:0034383:low-density_lipoprotein_particle_clearance,GO:0042157:lipoprotein_metabolic_process,GO:0042158:lipoprotein_biosynthetic_process,GO:0042159:lipoprotein_catabolic_process,GO:0042627:chylomicron,GO:0042632:cholesterol_homeostasis,GO:0042953:lipoprotein_transport,GO:0043231:intracellular_membrane-bounded_organelle,GO:0044281:small_molecule_metabolic_process,GO:0045540:regulation_of_cholesterol_biosynthetic_process,GO:0046982:protein_heterodimerization_activity,GO:0048844:artery_morphogenesis,GO:0050750:low-density_lipoprotein_particle_receptor_binding,GO:0050900:leukocyte_migration,GO:0071356:cellular_response_to_tumor_necrosis_factor,GO:0071379:cellular_response_to_prostaglandin_stimulus,GO:0071682:endocytic_vesicle_lumen
DHA	1	rs581411	2	21289432	G	A	2.281e-55	21104631	21524000	419370	405	No	No	-	-	intergenic_variant	MODIFIER	-	-	-	-	-	-	-	-	-	-	-	-	-	-	-	-	-
DHA	1	rs4635554	2	21389659	G	T	2.609e-21	21244000	21460176	216177	43	No	No	-	-	intergenic_variant	MODIFIER	-	-	-	-	-	-	-	-	-	-	0.5182	0.376	0.3191	0.2393	9.205	-	-
DHA	1	rs7422580	2	26641514	T	A	5.636e-11	26544524	26672014	127491	56	No	Yes	DRC1	ENSG00000157856	intron_variant	MODIFIER	Transcript	ENST00000288710.2	protein_coding	-	-	-	-	-	-	-	0.1997	0.3026	0.3042	0.3364	0.703	-	GO:0005856:cytoskeleton,GO:0005930:axoneme,GO:0060285:ciliary_cell_motility,GO:0070286:axonemal_dynein_complex_assembly,GO:0071973:bacterial-type_flagellar_cell_motility
DHA	1	rs115194861	2	27219653	T	C	4.32e-08	27219653	27219653	1	1	No	No	MAPRE3	ENSG00000084764	intron_variant	MODIFIER	Transcript	ENST00000233121.2	protein_coding	-	-	-	-	-	-	-	0.003	0.001	0.0517	0.0051	0.115	Uridine-responsive_epileptic_encephalopathy+G2P+ENSG00000084774,DEVELOPMENTAL_AND_EPILEPTIC_ENCEPHALOPATHY_50+MIM_morbid+ENSG00000084774,CAD-CDG+Orphanet+ENSG00000084774	GO:0005083:small_GTPase_regulator_activity,GO:0005515:protein_binding,GO:0005737:cytoplasm,GO:0005874:microtubule,GO:0005881:cytoplasmic_microtubule,GO:0007049:cell_cycle,GO:0007067:mitosis,GO:0008017:microtubule_binding,GO:0030496:midbody,GO:0045737:positive_regulation_of_cyclin-dependent_protein_kinase_activity,GO:0045893:positive_regulation_of_transcription_-_DNA-dependent,GO:0045893:positive_regulation_of_transcription_-_DNA-templated,GO:0048471:perinuclear_region_of_cytoplasm
DHA	1	rs1659684	2	27384710	T	C	5.96e-09	27384710	27386087	1378	2	No	No	AC013403.13	ENSG00000236099	upstream_gene_variant	MODIFIER	Transcript	ENST00000436954.1	unprocessed_pseudogene	-	-	-	-	-	-	-	0.0136	0.2292	0.2406	0.1902	3.521	-	-
DHA	1	rs33994928	2	27505758	T	C	8.931e-09	27479543	27513678	34136	3	No	No	TRIM54	ENSG00000138100	synonymous_variant	LOW	Transcript	ENST00000296098.4	protein_coding	429	159	53	D	gaC/gaT	-	-	0.0023	0.001	0.0507	0.0031	9.665	FASTING_PLASMA_GLUCOSE_LEVEL_QUANTITATIVE_TRAIT_LOCUS_5+MIM_morbid+ENSG00000084734	GO:0004871:signal_transducer_activity,GO:0005515:protein_binding,GO:0005622:intracellular,GO:0005874:microtubule,GO:0005875:microtubule_associated_complex,GO:0007017:microtubule-based_process,GO:0007026:negative_regulation_of_microtubule_depolymerization,GO:0007165:signal_transduction,GO:0007275:multicellular_organismal_development,GO:0008017:microtubule_binding,GO:0008270:zinc_ion_binding,GO:0030018:Z_disc,GO:0030154:cell_differentiation,GO:0046417:chorismate_metabolic_process,GO:0046872:metal_ion_binding
DHA	1	rs1260326	2	27730940	T	C	6.041e-50	27548038	27967260	419223	256	No	No	GCKR	ENSG00000084734	missense_variant,splice_region_variant	MODERATE	Transcript	ENST00000264717.2	protein_coding	1400	1337	446	P/L	cCg/cTg	-	-	-	-	-	-	-	-	GO:0000060:protein_import_into_nucleus_-_translocation,GO:0001678:cellular_glucose_homeostasis,GO:0004857:enzyme_inhibitor_activity,GO:0005515:protein_binding,GO:0005634:nucleus,GO:0005654:nucleoplasm,GO:0005737:cytoplasm,GO:0005739:mitochondrion,GO:0005829:cytosol,GO:0005975:carbohydrate_metabolic_process,GO:0008645:hexose_transport,GO:0009750:response_to_fructose_stimulus,GO:0009750:response_to_fructose,GO:0010827:regulation_of_glucose_transport,GO:0015758:glucose_transport,GO:0019899:enzyme_binding,GO:0019904:protein_domain_specific_binding,GO:0030246:carbohydrate_binding,GO:0033132:negative_regulation_of_glucokinase_activity,GO:0033133:positive_regulation_of_glucokinase_activity,GO:0043086:negative_regulation_of_catalytic_activity,GO:0044281:small_molecule_metabolic_process,GO:0046415:urate_metabolic_process,GO:0055085:transmembrane_transport,GO:0070095:fructose-6-phosphate_binding,GO:0070328:triglyceride_homeostasis
DHA	1	rs77535061	2	27796159	T	G	2.616e-10	27589082	27796159	207078	6	No	No	C2orf16	ENSG00000221843	upstream_gene_variant	MODIFIER	Transcript	ENST00000408964.2	protein_coding	-	-	-	-	-	-	-	0.0023	0	0.0447	0	1.369	-	-
DHA	1	rs13013484	2	27988821	G	A	1.146e-12	27754625	28237985	483361	271	No	No	-	-	intergenic_variant	MODIFIER	-	-	-	-	-	-	-	-	-	-	-	-	-	-	-	-	-
DHA	1	rs13030345	2	28003174	T	G	1.481e-14	27987221	28113911	126691	5	No	No	RBKS	ENSG00000171174	downstream_gene_variant	MODIFIER	Transcript	ENST00000302188.3	protein_coding	-	-	-	-	-	-	-	0.0197	0.3046	0.1948	0.1391	7.594	-	GO:0004747:ribokinase_activity,GO:0005524:ATP_binding,GO:0006014:D-ribose_metabolic_process,GO:0019303:D-ribose_catabolic_process
DHA	1	rs1395324	2	28276643	C	G	3.075e-11	28240219	28320033	79815	26	No	No	BRE	ENSG00000158019	intron_variant	MODIFIER	Transcript	ENST00000344773.2	protein_coding	-	-	-	-	-	-	-	-	-	-	-	-	-	GO:0000152:nuclear_ubiquitin_ligase_complex,GO:0000268:peroxisome_targeting_sequence_binding,GO:0005164:tumor_necrosis_factor_receptor_binding,GO:0005515:protein_binding,GO:0005634:nucleus,GO:0005737:cytoplasm,GO:0006302:double-strand_break_repair,GO:0006915:apoptotic_process,GO:0006974:cellular_response_to_DNA_damage_stimulus,GO:0007165:signal_transduction,GO:0010212:response_to_ionizing_radiation,GO:0016568:chromatin_modification,GO:0031572:G2_DNA_damage_checkpoint,GO:0031593:polyubiquitin_binding,GO:0045739:positive_regulation_of_DNA_repair,GO:0070531:BRCA1-A_complex,GO:0070552:BRISC_complex
DHA	1	rs937813	2	28301540	C	T	1.579e-08	28301540	28301540	1	1	No	No	BRE	ENSG00000158019	intron_variant	MODIFIER	Transcript	ENST00000344773.2	protein_coding	-	-	-	-	-	-	-	0.0492	0.1458	0.1143	0.0859	1.408	-	GO:0000152:nuclear_ubiquitin_ligase_complex,GO:0000268:peroxisome_targeting_sequence_binding,GO:0005164:tumor_necrosis_factor_receptor_binding,GO:0005515:protein_binding,GO:0005634:nucleus,GO:0005737:cytoplasm,GO:0006302:double-strand_break_repair,GO:0006915:apoptotic_process,GO:0006974:cellular_response_to_DNA_damage_stimulus,GO:0007165:signal_transduction,GO:0010212:response_to_ionizing_radiation,GO:0016568:chromatin_modification,GO:0031572:G2_DNA_damage_checkpoint,GO:0031593:polyubiquitin_binding,GO:0045739:positive_regulation_of_DNA_repair,GO:0070531:BRCA1-A_complex,GO:0070552:BRISC_complex
DHA	1	rs7349418	2	28443050	C	T	2.156e-11	28335230	28503941	168712	18	No	No	BRE	ENSG00000158019	intron_variant	MODIFIER	Transcript	ENST00000344773.2	protein_coding	-	-	-	-	-	-	-	-	-	-	-	-	-	GO:0000152:nuclear_ubiquitin_ligase_complex,GO:0000268:peroxisome_targeting_sequence_binding,GO:0005164:tumor_necrosis_factor_receptor_binding,GO:0005515:protein_binding,GO:0005634:nucleus,GO:0005737:cytoplasm,GO:0006302:double-strand_break_repair,GO:0006915:apoptotic_process,GO:0006974:cellular_response_to_DNA_damage_stimulus,GO:0007165:signal_transduction,GO:0010212:response_to_ionizing_radiation,GO:0016568:chromatin_modification,GO:0031572:G2_DNA_damage_checkpoint,GO:0031593:polyubiquitin_binding,GO:0045739:positive_regulation_of_DNA_repair,GO:0070531:BRCA1-A_complex,GO:0070552:BRISC_complex
DHA	1	rs1446525	2	135637847	A	G	1.165e-08	135597628	135654338	56711	64	No	No	ACMSD	ENSG00000153086	intron_variant	MODIFIER	Transcript	ENST00000356140.5	protein_coding	-	-	-	-	-	-	-	0.7421	0.875	0.5517	0.7924	4.005	-	GO:0001760:aminocarboxymuconate-semialdehyde_decarboxylase_activity,GO:0003824:catalytic_activity,GO:0005829:cytosol,GO:0006569:tryptophan_catabolic_process,GO:0008152:metabolic_process,GO:0034641:cellular_nitrogen_compound_metabolic_process,GO:0044281:small_molecule_metabolic_process,GO:0046872:metal_ion_binding,GO:0046874:quinolinate_metabolic_process
DHA	1	rs6730157	2	135907088	G	A	1.222e-11	135657471	136138627	481157	43	No	No	RAB3GAP1	ENSG00000115839	intron_variant	MODIFIER	Transcript	ENST00000442034.1	protein_coding	-	-	-	-	-	-	-	0.9743	1	0.5099	0.8845	0.167	Hypomyelination_with_brain_stem_and_spinal_cord_involvement_and_leg_spasticity+G2P+ENSG00000115866,HYPOMYELINATION_WITH_BRAINSTEM_AND_SPINAL_CORD_INVOLVEMENT_AND_LEG_SPASTICITY+MIM_morbid+ENSG00000115866,Hypomyelination_with_brain_stem_and_spinal_cord_involvement_and_leg_spasticity+Orphanet+ENSG00000115866	GO:0005097:Rab_GTPase_activator_activity,GO:0005634:nucleus,GO:0005737:cytoplasm,GO:0005813:centrosome
DHA	1	rs74775210	2	136352327	TTC	T	1.241e-10	136176540	136352327	175788	5	No	No	R3HDM1	ENSG00000048991	intron_variant	MODIFIER	Transcript	ENST00000264160.4	protein_coding	-	-	-	-	-	-	-	0.9735	1	0.5099	0.8834	7.797	-	GO:0003676:nucleic_acid_binding
DHA	1	rs182549	2	136616754	C	T	8.113e-14	136381348	136823866	442519	166	No	No	MCM6	ENSG00000076003	intron_variant	MODIFIER	Transcript	ENST00000264156.2	protein_coding	-	-	-	-	-	-	-	-	-	-	-	-	-	GO:0000082:G1/S_transition_of_mitotic_cell_cycle,GO:0000278:mitotic_cell_cycle,GO:0003677:DNA_binding,GO:0003678:DNA_helicase_activity,GO:0003697:single-stranded_DNA_binding,GO:0004003:ATP-dependent_DNA_helicase_activity,GO:0005515:protein_binding,GO:0005524:ATP_binding,GO:0005634:nucleus,GO:0005654:nucleoplasm,GO:0006260:DNA_replication,GO:0006268:DNA_unwinding_involved_in_DNA_replication,GO:0006270:DNA_replication_initiation,GO:0006271:DNA_strand_elongation_involved_in_DNA_replication,GO:0015979:photosynthesis,GO:0015995:chlorophyll_biosynthetic_process,GO:0016851:magnesium_chelatase_activity,GO:0042555:MCM_complex,GO:0042802:identical_protein_binding
DHA	1	rs2680880	2	136873549	A	T	4.4e-08	136873549	136873549	1	1	No	No	CXCR4	ENSG00000121966	5_prime_UTR_variant	MODIFIER	Transcript	ENST00000409817.1	protein_coding	265	-	-	-	-	-	-	-	-	-	-	-	-	GO:0000187:activation_of_MAPK_activity,GO:0001569:patterning_of_blood_vessels,GO:0001618:virus_receptor_activity,GO:0001666:response_to_hypoxia,GO:0001667:ameboidal_cell_migration,GO:0001764:neuron_migration,GO:0002407:dendritic_cell_chemotaxis,GO:0003779:actin_binding,GO:0004930:G-protein_coupled_receptor_activity,GO:0005515:protein_binding,GO:0005737:cytoplasm,GO:0005764:lysosome,GO:0005769:early_endosome,GO:0005770:late_endosome,GO:0005886:plasma_membrane,GO:0006915:apoptotic_process,GO:0006954:inflammatory_response,GO:0007186:G-protein_coupled_receptor_signaling_pathway,GO:0007204:positive_regulation_of_cytosolic_calcium_ion_concentration,GO:0007281:germ_cell_development,GO:0007420:brain_development,GO:0008045:motor_neuron_axon_guidance,GO:0008354:germ_cell_migration,GO:0009615:response_to_virus,GO:0009897:external_side_of_plasma_membrane,GO:0009986:cell_surface,GO:0015026:coreceptor_activity,GO:0016021:integral_component_of_membrane,GO:0016023:cytoplasmic_membrane-bounded_vesicle,GO:0016032:viral_process,GO:0016494:C-X-C_chemokine_receptor_activity,GO:0019048:modulation_by_virus_of_host_morphology_or_physiology,GO:0019722:calcium-mediated_signaling,GO:0019955:cytokine_binding,GO:0030054:cell_junction,GO:0030260:entry_into_host_cell,GO:0030334:regulation_of_cell_migration,GO:0030426:growth_cone,GO:0031252:cell_leading_edge,GO:0031410:cytoplasmic_vesicle,GO:0031625:ubiquitin_protein_ligase_binding,GO:0032027:myosin_light_chain_binding,GO:0042098:T_cell_proliferation,GO:0042119:neutrophil_activation,GO:0043130:ubiquitin_binding,GO:0043217:myelin_maintenance,GO:0048699:generation_of_neurons,GO:0048714:positive_regulation_of_oligodendrocyte_differentiation,GO:0050920:regulation_of_chemotaxis,GO:0061351:neural_precursor_cell_proliferation,GO:0071345:cellular_response_to_cytokine_stimulus
DHA	1	rs4850432	2	193710229	A	G	4.411e-08	193710229	193710229	1	1	Yes	Yes	-	-	intergenic_variant	MODIFIER	-	-	-	-	-	-	-	-	-	-	0.2973	0.1706	0.2396	0.2628	1.041	-	-
DHA	1	rs2624847	3	50174197	G	T	1.387e-08	50174197	50174197	1	1	No	Yes	RP11-493K19.3	ENSG00000235016	intron_variant,non_coding_transcript_variant	MODIFIER	Transcript	ENST00000437204.1	antisense	-	-	-	-	-	-	-	-	-	-	-	-	-	-
DHA	1	rs2708667	4	69366617	A	G	5.765e-17	69354095	69372988	18894	13	No	No	TMPRSS11E	ENSG00000087128	downstream_gene_variant	MODIFIER	Transcript	ENST00000305363.4	protein_coding	-	-	-	-	-	-	-	0.1846	0.7272	0.2803	0.454	5.691	-	GO:0003824:catalytic_activity,GO:0004252:serine-type_endopeptidase_activity,GO:0005515:protein_binding,GO:0005576:extracellular_region,GO:0005886:plasma_membrane,GO:0005887:integral_to_plasma_membrane,GO:0005887:integral_component_of_plasma_membrane,GO:0006508:proteolysis,GO:0008236:serine-type_peptidase_activity
DHA	1	rs9884390	4	69373407	C	T	2.401e-29	69303321	69373407	70087	88	No	No	UGT2B29P	ENSG00000250566	downstream_gene_variant	MODIFIER	Transcript	ENST00000509021.1	unprocessed_pseudogene	-	-	-	-	-	-	-	0.0242	0.002	0.1779	0.1043	8.593	-	-
DHA	1	rs4860309	4	69490045	C	T	1.576e-11	69448733	69490783	42051	34	No	No	RP11-1267H10.3	ENSG00000251074	downstream_gene_variant	MODIFIER	Transcript	ENST00000510547.1	unprocessed_pseudogene	-	-	-	-	-	-	-	-	-	-	-	-	-	-
DHA	1	rs1563177	4	69498641	A	T	1.795e-08	69498641	69498641	1	1	No	No	RP11-1267H10.3	ENSG00000251074	upstream_gene_variant	MODIFIER	Transcript	ENST00000510547.1	unprocessed_pseudogene	-	-	-	-	-	-	-	0.4047	0.5079	0.326	0.4039	1.729	-	-
DHA	1	rs13107325	4	103188709	T	C	2.523e-09	103188709	103228830	40122	3	No	Yes	SLC39A8	ENSG00000138821	missense_variant	MODERATE	Transcript	ENST00000394833.2	protein_coding	1648	1171	391	A/T	Gct/Act	tolerated(0.11)	benign(0.313)	0.0023	0	0.0795	0	23	Microcephaly_13__primary__autosomal_recessive+MIM_morbid+ENSG00000138778,Autosomal_recessive_primary_microcephaly+Orphanet+ENSG00000138778,Seckel_syndrome+Orphanet+ENSG00000138778	GO:0005886:plasma_membrane,GO:0006829:zinc_ion_transport,GO:0016020:membrane,GO:0016021:integral_component_of_membrane,GO:0030001:metal_ion_transport,GO:0031090:organelle_membrane,GO:0046873:metal_ion_transmembrane_transporter_activity,GO:0055085:transmembrane_transport
DHA	1	rs148685782	4	155533035	C	G	1.778e-13	155479065	155533035	53971	2	No	Yes	FGG	ENSG00000171557	missense_variant	MODERATE	Transcript	ENST00000336098.3	protein_coding	362	323	108	A/G	gCt/gGt	tolerated(0.33)	benign(0.009)	0	0	0.006	0.002	17.14	-	GO:0002576:platelet_degranulation,GO:0005102:receptor_binding,GO:0005576:extracellular_region,GO:0005577:fibrinogen_complex,GO:0005615:extracellular_space,GO:0005737:cytoplasm,GO:0005886:plasma_membrane,GO:0005938:cell_cortex,GO:0007165:signal_transduction,GO:0007596:blood_coagulation,GO:0009897:external_side_of_plasma_membrane,GO:0009986:cell_surface,GO:0030168:platelet_activation,GO:0030674:protein_binding_-_bridging,GO:0031091:platelet_alpha_granule,GO:0031093:platelet_alpha_granule_lumen,GO:0046872:metal_ion_binding,GO:0051258:protein_polymerization,GO:0051592:response_to_calcium_ion,GO:0072562:blood_microparticle
DHA	1	rs576145676	5	129953424	G	A	1.8e-08	129929876	129953424	23549	2	Yes	Yes	-	-	intergenic_variant	MODIFIER	-	-	-	-	-	-	-	-	-	-	-	-	-	-	7.615	-	-
DHA	1	rs10075801	5	131677642	G	A	1.236e-08	131640536	131710399	69864	7	No	No	SLC22A4	ENSG00000197208	intron_variant	MODIFIER	Transcript	ENST00000200652.3	protein_coding	-	-	-	-	-	-	-	0.0416	0.001	0.4354	0.1012	2.736	IMMUNODEFICIENCY_93_AND_HYPERTROPHIC_CARDIOMYOPATHY+MIM_morbid+ENSG00000217128	GO:0000166:nucleotide_binding,GO:0005515:protein_binding,GO:0005524:ATP_binding,GO:0005739:mitochondrion,GO:0005886:plasma_membrane,GO:0005887:integral_component_of_plasma_membrane,GO:0006641:triglyceride_metabolic_process,GO:0006814:sodium_ion_transport,GO:0007589:body_fluid_secretion,GO:0008513:secondary_active_organic_cation_transmembrane_transporter_activity,GO:0009437:carnitine_metabolic_process,GO:0015075:ion_transmembrane_transporter_activity,GO:0015226:carnitine_transmembrane_transporter_activity,GO:0015293:symporter_activity,GO:0015491:cation:cation_antiporter_activity,GO:0015651:quaternary_ammonium_group_transmembrane_transporter_activity,GO:0015695:organic_cation_transport,GO:0015697:quaternary_ammonium_group_transport,GO:0015879:carnitine_transport,GO:0016021:integral_component_of_membrane,GO:0016324:apical_plasma_membrane,GO:0022857:transmembrane_transporter_activity,GO:0030165:PDZ_domain_binding,GO:0034220:ion_transmembrane_transport,GO:0055085:transmembrane_transport
DHA	1	rs6882345	5	156397673	G	A	5.274e-10	156354477	156460095	105619	23	No	No	-	-	intergenic_variant	MODIFIER	-	-	-	-	-	-	-	-	-	-	-	-	-	-	-	CARDIOMYOPATHY__DILATED__1L+MIM_morbid+ENSG00000170624,MUSCULAR_DYSTROPHY__LIMB-GIRDLE__AUTOSOMAL_RECESSIVE_6+MIM_morbid+ENSG00000170624,Delta-sarcoglycan-related__limb-girdle_muscular_dystrophy_R6+Orphanet+ENSG00000170624,Familial_isolated_dilated_cardiomyopathy+Orphanet+ENSG00000170624	-
DHA	1	6:28866209_TTTTG_T	6	28866209	T	TTTTG	4.768e-09	28760302	28866209	105908	3	No	No	TRIM27	ENSG00000204713	downstream_gene_variant	MODIFIER	Transcript	ENST00000377199.3	protein_coding	-	-	-	-	-	-	-	0.0325	0.1349	0.1541	0.093	2.009	-	GO:0000122:negative_regulation_of_transcription_from_RNA_polymerase_II_promoter,GO:0002820:negative_regulation_of_adaptive_immune_response,GO:0003676:nucleic_acid_binding,GO:0003677:DNA_binding,GO:0004714:transmembrane_receptor_protein_tyrosine_kinase_activity,GO:0004842:ubiquitin-protein_ligase_activity,GO:0005515:protein_binding,GO:0005622:intracellular,GO:0005634:nucleus,GO:0005654:nucleoplasm,GO:0005737:cytoplasm,GO:0005887:integral_component_of_plasma_membrane,GO:0006351:transcription_-_DNA-templated,GO:0006469:negative_regulation_of_protein_kinase_activity,GO:0007283:spermatogenesis,GO:0008270:zinc_ion_binding,GO:0008283:cell_proliferation,GO:0016020:membrane,GO:0016567:protein_ubiquitination,GO:0016605:PML_body,GO:0031965:nuclear_membrane,GO:0032720:negative_regulation_of_tumor_necrosis_factor_production,GO:0045814:negative_regulation_of_gene_expression_-_epigenetic,GO:0046872:metal_ion_binding,GO:0070206:protein_trimerization,GO:0072643:interferon-gamma_secretion,GO:0090281:negative_regulation_of_calcium_ion_import,GO:1900041:negative_regulation_of_interleukin-2_secretion
DHA	1	rs3117426	6	29272012	T	C	1.883e-09	29048689	29376385	327697	33	No	No	OR14J1	ENSG00000204695	upstream_gene_variant	MODIFIER	Transcript	ENST00000377160.2	protein_coding	-	-	-	-	-	-	-	0.2882	0.0843	0.1839	0.1053	1.703	-	GO:0004930:G-protein_coupled_receptor_activity,GO:0004984:olfactory_receptor_activity,GO:0005886:plasma_membrane,GO:0007186:G-protein_coupled_receptor_signaling_pathway,GO:0016021:integral_component_of_membrane
DHA	1	rs3131894	6	29659255	A	C	1.06e-09	29411432	29660816	249385	17	No	No	-	-	intergenic_variant	MODIFIER	-	-	-	-	-	-	-	-	-	-	0.0023	0	0.0726	0	2.854	NARCOLEPSY_7+MIM_morbid+ENSG00000204655,Narcolepsy_type_1+Orphanet+ENSG00000204655	-
DHA	1	rs3132685	6	29945949	A	G	2.77e-10	29752808	29972748	219941	4	No	No	HCG9	ENSG00000204625	intron_variant,non_coding_transcript_variant	MODIFIER	Transcript	ENST00000376800.3	lincRNA	-	-	-	-	-	-	-	0.0038	0	0.0755	0.0072	0.327	SEVERE_CUTANEOUS_ADVERSE_REACTION__SUSCEPTIBILITY_TO_TOXIC_EPIDERMAL_NECROLYSIS__SUSCEPTIBILITY_TO__INCLUDED+MIM_morbid+ENSG00000206503,Birdshot_chorioretinopathy+Orphanet+ENSG00000206503	-
DHA	1	rs3094078	6	30224970	A	T	5.21e-12	29986324	30447674	461351	204	No	No	HCG17	ENSG00000270604	intron_variant,non_coding_transcript_variant	MODIFIER	Transcript	ENST00000453558.1	lincRNA	-	-	-	-	-	-	-	0.0159	0	0.0755	0	0.522	-	-
DHA	1	rs3094023	6	30507920	G	A	5.295e-11	30495860	30508956	13097	3	No	No	GNL1	ENSG00000204590	downstream_gene_variant	MODIFIER	Transcript	ENST00000376621.3	protein_coding	-	-	-	-	-	-	-	0.0129	0	0.0785	0.001	0.063	-	GO:0002456:T_cell_mediated_immunity,GO:0003924:GTPase_activity,GO:0005198:structural_molecule_activity,GO:0005525:GTP_binding,GO:0005615:extracellular_space,GO:0005829:cytosol,GO:0006184:GTP_catabolic_process,GO:0006974:cellular_response_to_DNA_damage_stimulus,GO:0007165:signal_transduction,GO:0042254:ribosome_biogenesis
DHA	1	rs9262203	6	30760968	T	C	4.464e-13	30515043	31009055	494013	157	No	No	HCG20	ENSG00000228022	downstream_gene_variant	MODIFIER	Transcript	ENST00000439406.1	lincRNA	-	-	-	-	-	-	-	0.0363	0.003	0.0934	0.0133	7.898	-	-
DHA	1	rs3094087	6	31061561	C	T	1.636e-12	31016550	31085770	69221	30	No	No	-	-	regulatory_region_variant	MODIFIER	RegulatoryFeature	ENSR00001707945	enhancer	-	-	-	-	-	-	-	0.1513	0.001	0.1034	0.0153	11.61	-	-
DHA	1	rs2394976	6	31311912	T	G	6.739e-17	31065071	31558702	493632	448	No	No	-	-	intergenic_variant	MODIFIER	-	-	-	-	-	-	-	-	-	-	0.0703	0.0883	0.0885	0.1534	10.07	-	-
DHA	1	rs2596474	6	31326223	G	A	8.359e-10	31274693	31326223	51531	3	No	No	HLA-B	ENSG00000234745	upstream_gene_variant	MODIFIER	Transcript	ENST00000412585.2	protein_coding	-	-	-	-	-	-	-	0.171	0.2014	0.3598	0.3507	8.641	-	GO:0000139:Golgi_membrane,GO:0001916:positive_regulation_of_T_cell_mediated_cytotoxicity,GO:0002474:antigen_processing_and_presentation_of_peptide_antigen_via_MHC_class_I,GO:0002479:antigen_processing_and_presentation_of_exogenous_peptide_antigen_via_MHC_class_I_-_TAP-dependent,GO:0002480:antigen_processing_and_presentation_of_exogenous_peptide_antigen_via_MHC_class_I_-_TAP-independent,GO:0002667:regulation_of_T_cell_anergy,GO:0005102:receptor_binding,GO:0005515:protein_binding,GO:0005886:plasma_membrane,GO:0005887:integral_component_of_plasma_membrane,GO:0006955:immune_response,GO:0012507:ER_to_Golgi_transport_vesicle_membrane,GO:0016020:membrane,GO:0016021:integral_component_of_membrane,GO:0019048:modulation_by_virus_of_host_morphology_or_physiology,GO:0019221:cytokine-mediated_signaling_pathway,GO:0019882:antigen_processing_and_presentation,GO:0030670:phagocytic_vesicle_membrane,GO:0031901:early_endosome_membrane,GO:0032655:regulation_of_interleukin-12_production,GO:0032675:regulation_of_interleukin-6_production,GO:0042590:antigen_processing_and_presentation_of_exogenous_peptide_antigen_via_MHC_class_I,GO:0042605:peptide_antigen_binding,GO:0042612:MHC_class_I_protein_complex,GO:0050776:regulation_of_immune_response,GO:0060333:interferon-gamma-mediated_signaling_pathway,GO:0060337:type_I_interferon_signaling_pathway,GO:0071556:integral_component_of_lumenal_side_of_endoplasmic_reticulum_membrane,GO:2001198:regulation_of_dendritic_cell_differentiation
DHA	1	rs2523461	6	31364776	G	A	1.734e-13	31342781	31510924	168144	107	No	No	HCP5	ENSG00000206337	upstream_gene_variant	MODIFIER	Transcript	ENST00000414046.2	sense_overlapping	-	-	-	-	-	-	-	0.6082	0.2887	0.4245	0.3783	2.357	MAJOR_HISTOCOMPATIBILITY_COMPLEX__CLASS_I__B+MIM_morbid+ENSG00000234745,SEVERE_CUTANEOUS_ADVERSE_REACTION__SUSCEPTIBILITY_TO_TOXIC_EPIDERMAL_NECROLYSIS__SUSCEPTIBILITY_TO__INCLUDED+MIM_morbid+ENSG00000234745,SPONDYLOARTHROPATHY__SUSCEPTIBILITY_TO__1+MIM_morbid+ENSG00000234745,Behcet_disease+Orphanet+ENSG00000234745,Giant_cell_arteritis+Orphanet+ENSG00000234745,NON_RARE_IN_EUROPE:_Ankylosing_spondylitis+Orphanet+ENSG00000234745,Pulmonary_arterial_hypertension_associated_with_connective_tissue_disease+Orphanet+ENSG00000234745,Reactive_arthritis+Orphanet+ENSG00000234745,Stevens-Johnson_syndrome+Orphanet+ENSG00000234745,Takayasu_arteritis+Orphanet+ENSG00000234745	-
DHA	1	rs3132454	6	31489644	G	A	1.959e-09	31489644	31489644	1	1	No	No	PPIAP9	ENSG00000219797	upstream_gene_variant	MODIFIER	Transcript	ENST00000403866.2	processed_pseudogene	-	-	-	-	-	-	-	0.2912	0.3234	0.3777	0.4172	10.85	-	-
DHA	1	rs3130631	6	31566168	G	C	1.133e-14	31324887	31810612	485726	78	No	No	-	-	regulatory_region_variant	MODIFIER	RegulatoryFeature	ENSR00000320253	CTCF_binding_site	-	-	-	-	-	-	-	0.0794	0.0516	0.0815	0.0307	7.316	-	-
DHA	1	rs515688	6	31832038	G	A	2.619e-13	31818108	32080191	262084	23	No	No	SLC44A4	ENSG00000204385	intron_variant	MODIFIER	Transcript	ENST00000229729.6	protein_coding	-	-	-	-	-	-	-	0.0703	0.001	0.0746	0	7.977	-	GO:0005886:plasma_membrane,GO:0006644:phospholipid_metabolic_process,GO:0006656:phosphatidylcholine_biosynthetic_process,GO:0016021:integral_component_of_membrane,GO:0044281:small_molecule_metabolic_process,GO:0046474:glycerophospholipid_biosynthetic_process,GO:0055085:transmembrane_transport
DHA	1	rs9296015	6	32218989	A	G	1.474e-09	32191581	32284657	93077	50	No	No	XXbac-BPG154L12.4	ENSG00000225914	upstream_gene_variant	MODIFIER	Transcript	ENST00000425033.1	antisense	-	-	-	-	-	-	-	0.2663	0.2986	0.2197	0.1943	0.071	-	-
DHA	1	rs9268075	6	32233100	T	G	1.817e-11	32096001	32454061	358061	191	No	No	XXbac-BPG154L12.4	ENSG00000225914	non_coding_transcript_exon_variant	MODIFIER	Transcript	ENST00000425033.1	antisense	2943	-	-	-	-	-	-	0.0038	0	0.0785	0	0.79	-	-
DHA	1	rs28383310	6	32586930	A	G	3.914e-15	32339840	32720385	380546	670	No	No	-	-	intergenic_variant	MODIFIER	-	-	-	-	-	-	-	-	-	-	0.1528	0.0645	0.2674	0.2249	5.37	MULTIPLE_SCLEROSIS__SUSCEPTIBILITY_TO+MIM_morbid+ENSG00000196126,SARCOIDOSIS__SUSCEPTIBILITY_TO__1+MIM_morbid+ENSG00000196126,Autoimmune_pulmonary_alveolar_proteinosis+Orphanet+ENSG00000196126,Bullous_pemphigoid+Orphanet+ENSG00000196126,Diffuse_cutaneous_systemic_sclerosis+Orphanet+ENSG00000196126,Follicular_lymphoma+Orphanet+ENSG00000196126,Giant_cell_arteritis+Orphanet+ENSG00000196126,Limited_cutaneous_systemic_sclerosis+Orphanet+ENSG00000196126,Limited_systemic_sclerosis+Orphanet+ENSG00000196126,Narcolepsy_type_1+Orphanet+ENSG00000196126,Narcolepsy_type_2+Orphanet+ENSG00000196126,NON_RARE_IN_EUROPE:_Celiac_disease+Orphanet+ENSG00000196126,NON_RARE_IN_EUROPE:_Diabetes_mellitus_type_1+Orphanet+ENSG00000196126,NON_RARE_IN_EUROPE:_Multiple_sclerosis+Orphanet+ENSG00000196126,NON_RARE_IN_EUROPE:_Rheumatoid_arthritis+Orphanet+ENSG00000196126,Pediatric_multiple_sclerosis+Orphanet+ENSG00000196126,Sarcoidosis+Orphanet+ENSG00000196126,Systemic_lupus_erythematosus+Orphanet+ENSG00000196126,Systemic-onset_juvenile_idiopathic_arthritis+Orphanet+ENSG00000196126	-
DHA	1	rs1794282	6	32666526	T	C	1.132e-10	32577633	32893687	316055	78	No	No	-	-	intergenic_variant	MODIFIER	-	-	-	-	-	-	-	-	-	-	0.003	0	0.0795	0	3.692	CELIAC_DISEASE__SUSCEPTIBILITY_TO__1+MIM_morbid+ENSG00000179344,CREUTZFELDT-JAKOB_DISEASE+MIM_morbid+ENSG00000179344,MULTIPLE_SCLEROSIS__SUSCEPTIBILITY_TO+MIM_morbid+ENSG00000179344,Bullous_pemphigoid+Orphanet+ENSG00000179344,Idiopathic_achalasia+Orphanet+ENSG00000179344,Narcolepsy_type_1+Orphanet+ENSG00000179344,Narcolepsy_type_2+Orphanet+ENSG00000179344,NON_RARE_IN_EUROPE:_Celiac_disease+Orphanet+ENSG00000179344,NON_RARE_IN_EUROPE:_Diabetes_mellitus_type_1+Orphanet+ENSG00000179344,NON_RARE_IN_EUROPE:_Multiple_sclerosis+Orphanet+ENSG00000179344,Pediatric_multiple_sclerosis+Orphanet+ENSG00000179344	-
DHA	1	rs200755652	6	34465833	GTTTG	G	1.812e-09	34465833	34469263	3431	3	No	No	PACSIN1	ENSG00000124507	intron_variant	MODIFIER	Transcript	ENST00000244458.2	protein_coding	-	-	-	-	-	-	-	-	-	-	-	-	-	GO:0005515:protein_binding,GO:0005543:phospholipid_binding,GO:0005737:cytoplasm,GO:0005829:cytosol,GO:0005886:plasma_membrane,GO:0007015:actin_filament_organization,GO:0008092:cytoskeletal_protein_binding,GO:0030054:cell_junction,GO:0030137:COPI-coated_vesicle,GO:0030659:cytoplasmic_vesicle_membrane,GO:0032587:ruffle_membrane,GO:0043679:axon_terminus,GO:0045202:synapse,GO:0045806:negative_regulation_of_endocytosis,GO:0048471:perinuclear_region_of_cytoplasm,GO:0048488:synaptic_vesicle_endocytosis,GO:0048666:neuron_development,GO:0048812:neuron_projection_morphogenesis,GO:0072657:protein_localization_to_membrane,GO:0090002:establishment_of_protein_localization_to_plasma_membrane,GO:0097320:membrane_tubulation,GO:1900006:positive_regulation_of_dendrite_development
DHA	1	rs10947508	6	34480637	T	C	4.387e-08	34480637	34480637	1	1	No	No	PACSIN1	ENSG00000124507	upstream_gene_variant	MODIFIER	Transcript	ENST00000538621.1	protein_coding	-	-	-	-	-	-	-	0.0272	0.0248	0.2207	0.1196	1.474	-	GO:0005515:protein_binding,GO:0005543:phospholipid_binding,GO:0005737:cytoplasm,GO:0005829:cytosol,GO:0005886:plasma_membrane,GO:0007015:actin_filament_organization,GO:0008092:cytoskeletal_protein_binding,GO:0030054:cell_junction,GO:0030137:COPI-coated_vesicle,GO:0030659:cytoplasmic_vesicle_membrane,GO:0032587:ruffle_membrane,GO:0043679:axon_terminus,GO:0045202:synapse,GO:0045806:negative_regulation_of_endocytosis,GO:0048471:perinuclear_region_of_cytoplasm,GO:0048488:synaptic_vesicle_endocytosis,GO:0048666:neuron_development,GO:0048812:neuron_projection_morphogenesis,GO:0072657:protein_localization_to_membrane,GO:0090002:establishment_of_protein_localization_to_plasma_membrane,GO:0097320:membrane_tubulation,GO:1900006:positive_regulation_of_dendrite_development
DHA	1	rs114863007	6	34729158	A	G	2.694e-12	34548206	34889423	341218	84	No	No	SNRPC	ENSG00000124562	intron_variant	MODIFIER	Transcript	ENST00000244520.5	protein_coding	-	-	-	-	-	-	-	0.0038	0.005	0.0795	0.0184	0.82	-	GO:0000243:commitment_complex,GO:0000387:spliceosomal_snRNP_assembly,GO:0000395:mRNA_5'-splice_site_recognition,GO:0000398:mRNA_splicing_-_via_spliceosome,GO:0003676:nucleic_acid_binding,GO:0003727:single-stranded_RNA_binding,GO:0003729:mRNA_binding,GO:0005515:protein_binding,GO:0005634:nucleus,GO:0005685:U1_snRNP,GO:0008270:zinc_ion_binding,GO:0015030:Cajal_body,GO:0042803:protein_homodimerization_activity,GO:0071004:U2-type_prespliceosome
DHA	1	rs36018387	6	35386872	T	C	3.279e-11	35162141	35386872	224732	3	No	No	PPARD	ENSG00000112033	intron_variant	MODIFIER	Transcript	ENST00000311565.4	protein_coding	-	-	-	-	-	-	-	0.0053	0.0208	0.0954	0.0174	1.457	-	GO:0000122:negative_regulation_of_transcription_from_RNA_polymerase_II_promoter,GO:0001890:placenta_development,GO:0003677:DNA_binding,GO:0003700:sequence-specific_DNA_binding_transcription_factor_activity,GO:0003707:steroid_hormone_receptor_activity,GO:0003713:transcription_coactivator_activity,GO:0004879:ligand-activated_sequence-specific_DNA_binding_RNA_polymerase_II_transcription_factor_activity,GO:0005504:fatty_acid_binding,GO:0005515:protein_binding,GO:0005634:nucleus,GO:0005654:nucleoplasm,GO:0006006:glucose_metabolic_process,GO:0006029:proteoglycan_metabolic_process,GO:0006091:generation_of_precursor_metabolites_and_energy,GO:0006355:regulation_of_transcription_-_DNA-templated,GO:0006357:regulation_of_transcription_from_RNA_polymerase_II_promoter,GO:0006367:transcription_initiation_from_RNA_polymerase_II_promoter,GO:0006629:lipid_metabolic_process,GO:0006635:fatty_acid_beta-oxidation,GO:0006776:vitamin_A_metabolic_process,GO:0007507:heart_development,GO:0007566:embryo_implantation,GO:0008144:drug_binding,GO:0008203:cholesterol_metabolic_process,GO:0008270:zinc_ion_binding,GO:0008283:cell_proliferation,GO:0008284:positive_regulation_of_cell_proliferation,GO:0008289:lipid_binding,GO:0008366:axon_ensheathment,GO:0008654:phospholipid_biosynthetic_process,GO:0009062:fatty_acid_catabolic_process,GO:0009299:mRNA_transcription,GO:0009749:response_to_glucose_stimulus,GO:0010033:response_to_organic_substance,GO:0010467:gene_expression,GO:0014068:positive_regulation_of_phosphatidylinositol_3-kinase_cascade,GO:0014068:positive_regulation_of_phosphatidylinositol_3-kinase_signaling,GO:0014823:response_to_activity,GO:0014912:negative_regulation_of_smooth_muscle_cell_migration,GO:0015758:glucose_transport,GO:0015908:fatty_acid_transport,GO:0019395:fatty_acid_oxidation,GO:0030154:cell_differentiation,GO:0030308:negative_regulation_of_cell_growth,GO:0030522:intracellular_receptor_signaling_pathway,GO:0031589:cell-substrate_adhesion,GO:0032024:positive_regulation_of_insulin_secretion,GO:0032966:negative_regulation_of_collagen_biosynthetic_process,GO:0033189:response_to_vitamin_A,GO:0042060:wound_healing,GO:0042127:regulation_of_cell_proliferation,GO:0042640:anagen,GO:0043066:negative_regulation_of_apoptotic_process,GO:0043401:steroid_hormone_mediated_signaling_pathway,GO:0043565:sequence-specific_DNA_binding,GO:0043616:keratinocyte_proliferation,GO:0045598:regulation_of_fat_cell_differentiation,GO:0045600:positive_regulation_of_fat_cell_differentiation,GO:0045684:positive_regulation_of_epidermis_development,GO:0045892:negative_regulation_of_transcription_-_DNA-templated,GO:0045893:positive_regulation_of_transcription_-_DNA-templated,GO:0045909:positive_regulation_of_vasodilation,GO:0046697:decidualization,GO:0048662:negative_regulation_of_smooth_muscle_cell_proliferation,GO:0050680:negative_regulation_of_epithelial_cell_proliferation,GO:0050728:negative_regulation_of_inflammatory_response,GO:0051059:NF-kappaB_binding,GO:0051546:keratinocyte_migration,GO:0060612:adipose_tissue_development,GO:0070539:linoleic_acid_binding,GO:0097190:apoptotic_signaling_pathway
DHA	1	rs2608938	6	131826720	T	C	7.063e-10	131816813	131872892	56080	40	Yes	Yes	-	-	intergenic_variant	MODIFIER	-	-	-	-	-	-	-	-	-	-	0.0129	0.1141	0.174	0.2311	0.469	Generalized_Arterial_Calcification_of_Infancy_and_Hypophosphataemic_Rickets+G2P+ENSG00000197594,ARTERIAL_CALCIFICATION__GENERALIZED__OF_INFANCY__1+MIM_morbid+ENSG00000197594,Cole_disease+MIM_morbid+ENSG00000197594,HYPOPHOSPHATEMIC_RICKETS__AUTOSOMAL_RECESSIVE__2+MIM_morbid+ENSG00000197594,OBESITY_LEANNESS__INCLUDED+MIM_morbid+ENSG00000197594,TYPE_2_DIABETES_MELLITUS+MIM_morbid+ENSG00000197594,Autosomal_recessive_hypophosphatemic_rickets+Orphanet+ENSG00000197594,Generalized_arterial_calcification_of_infancy+Orphanet+ENSG00000197594,Hypopigmentation-punctate_palmoplantar_keratoderma_syndrome+Orphanet+ENSG00000197594,Pseudoxanthoma_elasticum+Orphanet+ENSG00000197594	-
DHA	1	rs34409228	7	1102674	T	C	7.686e-11	985764	1217628	231865	8	No	No	C7orf50	ENSG00000146540	intron_variant	MODIFIER	Transcript	ENST00000397098.3	protein_coding	-	-	-	-	-	-	-	0.0242	0	0.1093	0.0992	5.099	-	-
DHA	1	rs2960834	7	1202956	C	G	6.215e-14	988009	1218587	230579	191	No	No	ZFAND2A	ENSG00000178381	upstream_gene_variant	MODIFIER	Transcript	ENST00000316495.3	protein_coding	-	-	-	-	-	-	-	0.3767	0.2183	0.4443	0.3763	5.046	-	GO:0005634:nucleus,GO:0005737:cytoplasm,GO:0008270:zinc_ion_binding
DHA	1	rs113585586	7	44798315	T	G	3.688e-12	44770213	44974841	204629	39	No	No	ZMIZ2	ENSG00000122515	intron_variant	MODIFIER	Transcript	ENST00000309315.4	protein_coding	-	-	-	-	-	-	-	0.0083	0.0308	0.1093	0.0675	8.258	-	GO:0005515:protein_binding,GO:0005634:nucleus,GO:0005739:mitochondrion,GO:0006351:transcription_-_DNA-templated,GO:0008270:zinc_ion_binding,GO:0030374:ligand-dependent_nuclear_receptor_transcription_coactivator_activity,GO:0043596:nuclear_replication_fork,GO:0045944:positive_regulation_of_transcription_from_RNA_polymerase_II_promoter
DHA	1	rs797036643	7	72919961	G	GA	1.101e-13	72850178	73058017	207840	128	No	No	BAZ1B	ENSG00000009954	intron_variant	MODIFIER	Transcript	ENST00000339594.4	protein_coding	-	-	-	-	-	-	-	0.2806	0.1448	0.2346	0.1605	1.082	-	GO:0000793:condensed_chromosome,GO:0003007:heart_morphogenesis,GO:0003682:chromatin_binding,GO:0004713:protein_tyrosine_kinase_activity,GO:0004715:non-membrane_spanning_protein_tyrosine_kinase_activity,GO:0005488:binding,GO:0005515:protein_binding,GO:0005524:ATP_binding,GO:0005634:nucleus,GO:0005721:centromeric_heterochromatin,GO:0006302:double-strand_break_repair,GO:0006333:chromatin_assembly_or_disassembly,GO:0006337:nucleosome_disassembly,GO:0006338:chromatin_remodeling,GO:0006351:transcription_-_DNA-templated,GO:0006355:regulation_of_transcription_-_DNA-dependent,GO:0006355:regulation_of_transcription_-_DNA-templated,GO:0006974:cellular_response_to_DNA_damage_stimulus,GO:0008270:zinc_ion_binding,GO:0016572:histone_phosphorylation,GO:0018108:peptidyl-tyrosine_phosphorylation,GO:0032947:protein_complex_scaffold,GO:0034725:DNA_replication-dependent_nucleosome_disassembly,GO:0035173:histone_kinase_activity,GO:0042393:histone_binding,GO:0042809:vitamin_D_receptor_binding,GO:0043044:ATP-dependent_chromatin_remodeling,GO:0043596:nuclear_replication_fork,GO:0048096:chromatin-mediated_maintenance_of_transcription,GO:0070577:histone_acetyl-lysine_binding,GO:0071778:WINAC_complex,GO:0071884:vitamin_D_receptor_activator_activity
DHA	1	8:4803046_GA_G	8	4803046	G	GA	2.909e-08	4803046	4803146	101	2	Yes	Yes	CSMD1	ENSG00000183117	intron_variant	MODIFIER	Transcript	ENST00000537824.1	protein_coding	-	-	-	-	-	-	-	-	-	-	-	5.674	-	-
DHA	1	rs7012814	8	9173358	A	G	6.074e-15	9173209	9200350	27142	12	No	No	-	-	intergenic_variant	MODIFIER	-	-	-	-	-	-	-	-	-	-	0.2761	0.9405	0.4742	0.5153	0.267	-	-
DHA	1	rs2126263	8	9181611	G	A	7.029e-21	9177732	9231661	53930	41	No	No	RP11-115J16.1	ENSG00000254235	upstream_gene_variant	MODIFIER	Transcript	ENST00000520390.1	lincRNA	-	-	-	-	-	-	-	-	-	-	-	-	-	-
DHA	1	rs2199403	8	9200787	C	T	1.303e-10	9200042	9200787	746	2	No	No	-	-	intergenic_variant	MODIFIER	-	-	-	-	-	-	-	-	-	-	-	-	-	-	-	-	-
DHA	1	rs12546861	8	9342447	G	C	1.835e-08	9342447	9354190	11744	2	No	No	-	-	intergenic_variant	MODIFIER	-	-	-	-	-	-	-	-	-	-	0.0159	0.6845	0.2565	0.2536	0.083	-	-
DHA	1	8:9845295_CT_C	8	9845295	C	CT	4.464e-09	9690091	9881517	191427	30	No	No	-	-	intergenic_variant	MODIFIER	-	-	-	-	-	-	-	-	-	-	-	-	-	-	0.414	-	-
DHA	1	8:19855844_GTATTTT_G	8	19855844	G	GTATTTT	8.136e-11	19815256	19907912	92657	143	No	No	-	-	intergenic_variant	MODIFIER	-	-	-	-	-	-	-	-	-	-	0.2171	0.2351	0.2843	0.2382	1.206	-	-
DHA	1	8:116659232_TTTTG_T	8	116659232	T	TTTTG	1.077e-08	116655078	116671848	16771	11	No	No	TRPS1	ENSG00000104447	intron_variant	MODIFIER	Transcript	ENST00000395715.3	protein_coding	-	-	-	-	-	-	-	-	-	-	-	0.935	-	GO:0000122:negative_regulation_of_transcription_from_RNA_polymerase_II_promoter,GO:0001501:skeletal_system_development,GO:0002062:chondrocyte_differentiation,GO:0003700:sequence-specific_DNA_binding_transcription_factor_activity,GO:0005515:protein_binding,GO:0005634:nucleus,GO:0006355:regulation_of_transcription_-_DNA-templated,GO:0006366:transcription_from_RNA_polymerase_II_promoter,GO:0006607:NLS-bearing_protein_import_into_nucleus,GO:0007178:transmembrane_receptor_protein_serine/threonine_kinase_signaling_pathway,GO:0008270:zinc_ion_binding,GO:0031063:regulation_of_histone_deacetylation,GO:0032330:regulation_of_chondrocyte_differentiation,GO:0043565:sequence-specific_DNA_binding,GO:0045892:negative_regulation_of_transcription_-_DNA-dependent,GO:0045892:negative_regulation_of_transcription_-_DNA-templated,GO:0046872:metal_ion_binding,GO:1902043:positive_regulation_of_extrinsic_apoptotic_signaling_pathway_via_death_domain_receptors
DHA	1	8:126447168_GA_G	8	126447168	G	GA	6.753e-09	126447168	126541659	94492	5	No	No	TRIB1	ENSG00000173334	intron_variant	MODIFIER	Transcript	ENST00000311922.3	protein_coding	-	-	-	-	-	-	-	-	-	-	-	15.69	-	GO:0004672:protein_kinase_activity,GO:0004860:protein_kinase_inhibitor_activity,GO:0005524:ATP_binding,GO:0005634:nucleus,GO:0005737:cytoplasm,GO:0006468:protein_phosphorylation,GO:0006469:negative_regulation_of_protein_kinase_activity,GO:0007254:JNK_cascade,GO:0008134:transcription_factor_binding,GO:0014912:negative_regulation_of_smooth_muscle_cell_migration,GO:0016772:transferase_activity_-_transferring_phosphorus-containing_groups,GO:0031434:mitogen-activated_protein_kinase_kinase_binding,GO:0031625:ubiquitin_protein_ligase_binding,GO:0031665:negative_regulation_of_lipopolysaccharide-mediated_signaling_pathway,GO:0032436:positive_regulation_of_proteasomal_ubiquitin-dependent_protein_catabolic_process,GO:0032496:response_to_lipopolysaccharide,GO:0043405:regulation_of_MAP_kinase_activity,GO:0043433:negative_regulation_of_sequence-specific_DNA_binding_transcription_factor_activity,GO:0048662:negative_regulation_of_smooth_muscle_cell_proliferation,GO:0055106:ubiquitin-protein_ligase_regulator_activity
DHA	1	rs113334082	8	126490502	A	T	1.551e-09	126490502	126490502	1	1	No	No	-	-	intergenic_variant	MODIFIER	-	-	-	-	-	-	-	-	-	-	0.0045	0.1349	0.0596	0.0583	1.855	-	-
DHA	1	rs28601761	8	126500031	G	C	2.707e-61	126447308	126511216	63909	134	No	No	-	-	regulatory_region_variant	MODIFIER	RegulatoryFeature	ENSR00001440232	enhancer	-	-	-	-	-	-	-	0.3086	0.1409	0.4076	0.2996	12.74	-	-
DHA	1	rs6986368	8	126513197	T	A	8.553e-12	126513197	126521465	8269	6	No	No	-	-	intergenic_variant	MODIFIER	-	-	-	-	-	-	-	-	-	-	0.8026	0.7867	0.3231	0.5767	0.083	-	-
DHA	1	rs2740488	9	107661742	C	A	9.739e-12	107661742	107665739	3998	3	No	No	ABCA1	ENSG00000165029	intron_variant	MODIFIER	Transcript	ENST00000374736.3	protein_coding	-	-	-	-	-	-	-	0.4327	0.2431	0.2465	0.3773	2.09	-	GO:0000166:nucleotide_binding,GO:0002790:peptide_secretion,GO:0005515:protein_binding,GO:0005524:ATP_binding,GO:0005543:phospholipid_binding,GO:0005548:phospholipid_transporter_activity,GO:0005794:Golgi_apparatus,GO:0005886:plasma_membrane,GO:0005887:integral_to_plasma_membrane,GO:0005887:integral_component_of_plasma_membrane,GO:0006497:protein_lipidation,GO:0006911:phagocytosis_-_engulfment,GO:0007040:lysosome_organization,GO:0007186:G-protein_coupled_receptor_signaling_pathway,GO:0007584:response_to_nutrient,GO:0008203:cholesterol_metabolic_process,GO:0008509:anion_transmembrane_transporter_activity,GO:0009986:cell_surface,GO:0010745:negative_regulation_of_macrophage_derived_foam_cell_differentiation,GO:0010875:positive_regulation_of_cholesterol_efflux,GO:0010887:negative_regulation_of_cholesterol_storage,GO:0015485:cholesterol_binding,GO:0015914:phospholipid_transport,GO:0016197:endosomal_transport,GO:0016887:ATPase_activity,GO:0017111:nucleoside-triphosphatase_activity,GO:0017127:cholesterol_transporter_activity,GO:0019905:syntaxin_binding,GO:0030139:endocytic_vesicle,GO:0030301:cholesterol_transport,GO:0030819:positive_regulation_of_cAMP_biosynthetic_process,GO:0031267:small_GTPase_binding,GO:0032367:intracellular_cholesterol_transport,GO:0032489:regulation_of_Cdc42_protein_signal_transduction,GO:0033344:cholesterol_efflux,GO:0033700:phospholipid_efflux,GO:0034185:apolipoprotein_binding,GO:0034186:apolipoprotein_A-I_binding,GO:0034188:apolipoprotein_A-I_receptor_activity,GO:0034380:high-density_lipoprotein_particle_assembly,GO:0034616:response_to_laminar_fluid_shear_stress,GO:0038027:apolipoprotein_A-I-mediated_signaling_pathway,GO:0042157:lipoprotein_metabolic_process,GO:0042158:lipoprotein_biosynthetic_process,GO:0042493:response_to_drug,GO:0042632:cholesterol_homeostasis,GO:0043231:intracellular_membrane-bounded_organelle,GO:0043691:reverse_cholesterol_transport,GO:0044255:cellular_lipid_metabolic_process,GO:0044281:small_molecule_metabolic_process,GO:0045121:membrane_raft,GO:0045332:phospholipid_translocation,GO:0045335:phagocytic_vesicle,GO:0050702:interleukin-1_beta_secretion,GO:0055091:phospholipid_homeostasis,GO:0055098:response_to_low-density_lipoprotein_particle,GO:0060155:platelet_dense_granule_organization,GO:0071222:cellular_response_to_lipopolysaccharide,GO:0071300:cellular_response_to_retinoic_acid,GO:0071397:cellular_response_to_cholesterol
DHA	1	rs73664374	9	107662305	G	C	1.599e-08	107662304	107662305	2	2	No	No	ABCA1	ENSG00000165029	intron_variant	MODIFIER	Transcript	ENST00000374736.3	protein_coding	-	-	-	-	-	-	-	0.093	0.0704	0.0785	0.1575	10.57	-	GO:0000166:nucleotide_binding,GO:0002790:peptide_secretion,GO:0005515:protein_binding,GO:0005524:ATP_binding,GO:0005543:phospholipid_binding,GO:0005548:phospholipid_transporter_activity,GO:0005794:Golgi_apparatus,GO:0005886:plasma_membrane,GO:0005887:integral_to_plasma_membrane,GO:0005887:integral_component_of_plasma_membrane,GO:0006497:protein_lipidation,GO:0006911:phagocytosis_-_engulfment,GO:0007040:lysosome_organization,GO:0007186:G-protein_coupled_receptor_signaling_pathway,GO:0007584:response_to_nutrient,GO:0008203:cholesterol_metabolic_process,GO:0008509:anion_transmembrane_transporter_activity,GO:0009986:cell_surface,GO:0010745:negative_regulation_of_macrophage_derived_foam_cell_differentiation,GO:0010875:positive_regulation_of_cholesterol_efflux,GO:0010887:negative_regulation_of_cholesterol_storage,GO:0015485:cholesterol_binding,GO:0015914:phospholipid_transport,GO:0016197:endosomal_transport,GO:0016887:ATPase_activity,GO:0017111:nucleoside-triphosphatase_activity,GO:0017127:cholesterol_transporter_activity,GO:0019905:syntaxin_binding,GO:0030139:endocytic_vesicle,GO:0030301:cholesterol_transport,GO:0030819:positive_regulation_of_cAMP_biosynthetic_process,GO:0031267:small_GTPase_binding,GO:0032367:intracellular_cholesterol_transport,GO:0032489:regulation_of_Cdc42_protein_signal_transduction,GO:0033344:cholesterol_efflux,GO:0033700:phospholipid_efflux,GO:0034185:apolipoprotein_binding,GO:0034186:apolipoprotein_A-I_binding,GO:0034188:apolipoprotein_A-I_receptor_activity,GO:0034380:high-density_lipoprotein_particle_assembly,GO:0034616:response_to_laminar_fluid_shear_stress,GO:0038027:apolipoprotein_A-I-mediated_signaling_pathway,GO:0042157:lipoprotein_metabolic_process,GO:0042158:lipoprotein_biosynthetic_process,GO:0042493:response_to_drug,GO:0042632:cholesterol_homeostasis,GO:0043231:intracellular_membrane-bounded_organelle,GO:0043691:reverse_cholesterol_transport,GO:0044255:cellular_lipid_metabolic_process,GO:0044281:small_molecule_metabolic_process,GO:0045121:membrane_raft,GO:0045332:phospholipid_translocation,GO:0045335:phagocytic_vesicle,GO:0050702:interleukin-1_beta_secretion,GO:0055091:phospholipid_homeostasis,GO:0055098:response_to_low-density_lipoprotein_particle,GO:0060155:platelet_dense_granule_organization,GO:0071222:cellular_response_to_lipopolysaccharide,GO:0071300:cellular_response_to_retinoic_acid,GO:0071397:cellular_response_to_cholesterol
DHA	1	9:136138765_GCGCCCACCACTA_G	9	136138765	G	GCGCCCACCACTA	2.431e-11	136138765	136270538	131774	16	No	Yes	ABO	ENSG00000175164	intron_variant,non_coding_transcript_variant	MODIFIER	Transcript	ENST00000453660.2	processed_transcript	-	-	-	-	-	-	-	0.0439	0.0317	0.1839	0.1268	0.637	-	-
DHA	1	10:5262963_AAC_A	10	5262963	A	AAC	9.112e-11	5125283	5320950	195668	156	No	Yes	AKR1C4	ENSG00000198610	downstream_gene_variant	MODIFIER	Transcript	ENST00000380448.1	protein_coding	-	-	-	-	-	-	-	0.0991	0.1974	0.1581	0.1994	0.646	-	GO:0001523:retinoid_metabolic_process,GO:0001758:retinal_dehydrogenase_activity,GO:0004033:aldo-keto_reductase_(NADP)_activity,GO:0005737:cytoplasm,GO:0005829:cytosol,GO:0006699:bile_acid_biosynthetic_process,GO:0007603:phototransduction_-_visible_light,GO:0008202:steroid_metabolic_process,GO:0008206:bile_acid_metabolic_process,GO:0008209:androgen_metabolic_process,GO:0009055:electron_carrier_activity,GO:0015125:bile_acid_transmembrane_transporter_activity,GO:0015721:bile_acid_and_bile_salt_transport,GO:0016655:oxidoreductase_activity_-_acting_on_NAD(P)H_-_quinone_or_similar_compound_as_acceptor,GO:0044281:small_molecule_metabolic_process,GO:0044597:daunorubicin_metabolic_process,GO:0044598:doxorubicin_metabolic_process,GO:0047023:androsterone_dehydrogenase_activity,GO:0047743:chlordecone_reductase_activity,GO:0071395:cellular_response_to_jasmonic_acid_stimulus
DHA	1	rs7894565	10	21872913	C	T	6.532e-12	21766969	21873295	106327	39	No	No	MLLT10	ENSG00000078403	intron_variant	MODIFIER	Transcript	ENST00000307729.7	protein_coding	-	-	-	-	-	-	-	0.3926	0.0238	0.333	0.227	2.314	-	GO:0003677:DNA_binding,GO:0003700:sequence-specific_DNA_binding_transcription_factor_activity,GO:0005515:protein_binding,GO:0005634:nucleus,GO:0005737:cytoplasm,GO:0006351:transcription_-_DNA-templated,GO:0008270:zinc_ion_binding,GO:0045944:positive_regulation_of_transcription_from_RNA_polymerase_II_promoter
DHA	1	rs2666773	10	22123768	A	T	8.779e-15	21876939	22288132	411194	153	No	No	DNAJC1	ENSG00000136770	intron_variant	MODIFIER	Transcript	ENST00000376980.3	protein_coding	-	-	-	-	-	-	-	-	-	-	-	-	-	GO:0001671:ATPase_activator_activity,GO:0003677:DNA_binding,GO:0003682:chromatin_binding,GO:0005515:protein_binding,GO:0005783:endoplasmic_reticulum,GO:0005789:endoplasmic_reticulum_membrane,GO:0006417:regulation_of_translation,GO:0006457:protein_folding,GO:0016021:integral_component_of_membrane,GO:0031965:nuclear_membrane,GO:0032781:positive_regulation_of_ATPase_activity,GO:0045861:negative_regulation_of_proteolysis,GO:0050708:regulation_of_protein_secretion,GO:0051087:chaperone_binding
DHA	1	rs2457445	10	64781226	G	A	1.259e-08	64761387	64821926	60540	9	No	No	-	-	intergenic_variant	MODIFIER	-	-	-	-	-	-	-	-	-	-	-	-	-	-	-	-	-
DHA	1	rs7073746	10	64904071	G	A	2.174e-31	64797141	64908689	111549	104	No	No	NRBF2	ENSG00000148572	intron_variant	MODIFIER	Transcript	ENST00000277746.6	protein_coding	-	-	-	-	-	-	-	0.2859	0.3591	0.4891	0.5204	1.268	-	GO:0005654:nucleoplasm,GO:0005737:cytoplasm,GO:0006355:regulation_of_transcription_-_DNA-templated,GO:0006367:transcription_initiation_from_RNA_polymerase_II_promoter,GO:0010467:gene_expression
DHA	1	10:65158772_AAAG_A	10	65158772	A	AAAG	7.8e-33	64910288	65400352	490065	606	No	No	JMJD1C	ENSG00000171988	intron_variant	MODIFIER	Transcript	ENST00000399262.2	protein_coding	-	-	-	-	-	-	-	0.2632	0.3373	0.4861	0.5245	4.594	-	GO:0005515:protein_binding,GO:0005622:intracellular,GO:0005654:nucleoplasm,GO:0006351:transcription_-_DNA-templated,GO:0006355:regulation_of_transcription_-_DNA-templated,GO:0007596:blood_coagulation,GO:0016568:chromatin_modification,GO:0046872:metal_ion_binding,GO:0046966:thyroid_hormone_receptor_binding,GO:0051213:dioxygenase_activity
DHA	1	rs2068888	10	94839642	A	G	1.411e-10	94832128	94839724	7597	3	No	Yes	CYP26A1	ENSG00000095596	downstream_gene_variant	MODIFIER	Transcript	ENST00000224356.4	protein_coding	-	-	-	-	-	-	-	0.2572	0.7917	0.4861	0.6902	5.04	DRUG_METABOLISM__POOR__CYP2C19-RELATEDMEPHENYTOIN__POOR_METABOLISM_OF__INCLUDED+MIM_morbid+ENSG00000165841	GO:0001972:retinoic_acid_binding,GO:0005506:iron_ion_binding,GO:0005789:endoplasmic_reticulum_membrane,GO:0006766:vitamin_metabolic_process,GO:0006805:xenobiotic_metabolic_process,GO:0007417:central_nervous_system_development,GO:0008152:metabolic_process,GO:0008401:retinoic_acid_4-hydroxylase_activity,GO:0009952:anterior/posterior_pattern_specification,GO:0014032:neural_crest_cell_development,GO:0016705:oxidoreductase_activity_-_acting_on_paired_donors_-_with_incorporation_or_reduction_of_molecular_oxygen,GO:0019825:oxygen_binding,GO:0020037:heme_binding,GO:0034653:retinoic_acid_catabolic_process,GO:0042573:retinoic_acid_metabolic_process,GO:0044281:small_molecule_metabolic_process,GO:0048384:retinoic_acid_receptor_signaling_pathway,GO:0048387:negative_regulation_of_retinoic_acid_receptor_signaling_pathway,GO:0055114:oxidation-reduction_process,GO:0071300:cellular_response_to_retinoic_acid
DHA	1	rs529894584	10	96735126	TAG	T	1.612e-08	96728169	96735126	6958	2	No	No	CYP2C9	ENSG00000138109	intron_variant	MODIFIER	Transcript	ENST00000260682.6	protein_coding	-	-	-	-	-	-	-	0.2103	0.0883	0.1998	0.1554	0.167	-	GO:0004497:monooxygenase_activity,GO:0005506:iron_ion_binding,GO:0005783:endoplasmic_reticulum,GO:0005789:endoplasmic_reticulum_membrane,GO:0006805:xenobiotic_metabolic_process,GO:0008144:drug_binding,GO:0008202:steroid_metabolic_process,GO:0008395:steroid_hydroxylase_activity,GO:0016098:monoterpenoid_metabolic_process,GO:0016491:oxidoreductase_activity,GO:0016705:oxidoreductase_activity_-_acting_on_paired_donors_-_with_incorporation_or_reduction_of_molecular_oxygen,GO:0017144:drug_metabolic_process,GO:0018675:(S)-limonene_6-monooxygenase_activity,GO:0018676:(S)-limonene_7-monooxygenase_activity,GO:0019369:arachidonic_acid_metabolic_process,GO:0019373:epoxygenase_P450_pathway,GO:0019627:urea_metabolic_process,GO:0020037:heme_binding,GO:0032787:monocarboxylic_acid_metabolic_process,GO:0034875:caffeine_oxidase_activity,GO:0042737:drug_catabolic_process,GO:0042738:exogenous_drug_catabolic_process,GO:0043231:intracellular_membrane-bounded_organelle,GO:0043603:cellular_amide_metabolic_process,GO:0044281:small_molecule_metabolic_process,GO:0052741:(R)-limonene_6-monooxygenase_activity,GO:0055114:oxidation-reduction_process,GO:0070989:oxidative_demethylation,GO:0097267:omega-hydroxylase_P450_pathway
DHA	1	rs142232247	11	10653895	A	G	3.653e-08	10653886	10653895	10	2	Yes	Yes	MRVI1	ENSG00000072952	intron_variant	MODIFIER	Transcript	ENST00000423302.2	protein_coding	-	-	-	-	-	-	-	0.0446	0.003	0.0577	0.0634	3.956	-	GO:0005515:protein_binding,GO:0005789:endoplasmic_reticulum_membrane,GO:0007596:blood_coagulation,GO:0016021:integral_component_of_membrane,GO:0016529:sarcoplasmic_reticulum,GO:0031095:platelet_dense_tubular_network_membrane,GO:0048471:perinuclear_region_of_cytoplasm
DHA	1	rs71313422	11	18649425	C	CA	6.007e-10	18625610	18664241	38632	20	No	Yes	SPTY2D1	ENSG00000179119	intron_variant	MODIFIER	Transcript	ENST00000336349.5	protein_coding	-	-	-	-	-	-	-	-	-	-	-	9.757	-	GO:0003674:molecular_function,GO:0005575:cellular_component,GO:0008150:biological_process
DHA	1	rs7130812	11	47001908	C	G	2.305e-08	47001908	47001908	1	1	No	Yes	C11orf49	ENSG00000149179	intron_variant	MODIFIER	Transcript	ENST00000378615.3	protein_coding	-	-	-	-	-	-	-	-	-	-	-	-	-	GO:0005634:nucleus
DHA	1	rs150370599	11	60718792	T	C	2.972e-08	60718792	60721714	2923	2	No	No	SLC15A3	ENSG00000110446	missense_variant	MODERATE	Transcript	ENST00000227880.3	protein_coding	466	232	78	V/I	Gta/Ata	tolerated(0.41)	benign(0)	0.0038	0	0.0746	0.0143	11.82	-	GO:0005215:transporter_activity,GO:0005765:lysosomal_membrane,GO:0006810:transport,GO:0006811:ion_transport,GO:0015031:protein_transport,GO:0015293:symporter_activity,GO:0015833:peptide_transport,GO:0016020:membrane,GO:0016021:integral_component_of_membrane,GO:0055085:transmembrane_transport
DHA	1	rs143516194	11	60779832	T	C	1.101e-10	60699533	61023976	324444	5	No	No	CD6	ENSG00000013725	intron_variant	MODIFIER	Transcript	ENST00000313421.7	protein_coding	-	-	-	-	-	-	-	0	0	0.008	0	6.405	-	GO:0005044:scavenger_receptor_activity,GO:0005515:protein_binding,GO:0005887:integral_component_of_plasma_membrane,GO:0007155:cell_adhesion,GO:0016020:membrane
DHA	1	rs3016166	11	60857197	G	A	3.277e-16	60837687	60951518	113832	53	No	No	-	-	intergenic_variant	MODIFIER	-	-	-	-	-	-	-	-	-	-	0.5151	0.0774	0.0974	0.1902	5.133	-	-
DHA	1	rs200839168	11	60866519	ACCCAG	A	3.697e-12	60866519	61083472	216954	5	No	No	CD5	ENSG00000110448	upstream_gene_variant	MODIFIER	Transcript	ENST00000347785.3	protein_coding	-	-	-	-	-	-	-	0.0023	0	0.0348	0.0245	1.655	-	GO:0004872:receptor_activity,GO:0004888:transmembrane_signaling_receptor_activity,GO:0005044:scavenger_receptor_activity,GO:0005515:protein_binding,GO:0005886:plasma_membrane,GO:0005887:integral_component_of_plasma_membrane,GO:0008037:cell_recognition,GO:0008283:cell_proliferation,GO:0009897:external_side_of_plasma_membrane,GO:0016020:membrane,GO:0031295:T_cell_costimulation,GO:0097190:apoptotic_signaling_pathway
DHA	1	rs75448191	11	60883942	A	G	2.164e-09	60883942	60883942	1	1	No	No	CD5	ENSG00000110448	intron_variant	MODIFIER	Transcript	ENST00000347785.3	protein_coding	-	-	-	-	-	-	-	0.298	0.0188	0.0338	0.0787	2.018	-	GO:0004872:receptor_activity,GO:0004888:transmembrane_signaling_receptor_activity,GO:0005044:scavenger_receptor_activity,GO:0005515:protein_binding,GO:0005886:plasma_membrane,GO:0005887:integral_component_of_plasma_membrane,GO:0008037:cell_recognition,GO:0008283:cell_proliferation,GO:0009897:external_side_of_plasma_membrane,GO:0016020:membrane,GO:0031295:T_cell_costimulation,GO:0097190:apoptotic_signaling_pathway
DHA	1	rs181830818	11	60888507	T	C	2.255e-11	60888507	61042858	154352	2	No	No	CD5	ENSG00000110448	intron_variant	MODIFIER	Transcript	ENST00000347785.3	protein_coding	-	-	-	-	-	-	-	0	0	0.001	0	8.813	-	GO:0004872:receptor_activity,GO:0004888:transmembrane_signaling_receptor_activity,GO:0005044:scavenger_receptor_activity,GO:0005515:protein_binding,GO:0005886:plasma_membrane,GO:0005887:integral_component_of_plasma_membrane,GO:0008037:cell_recognition,GO:0008283:cell_proliferation,GO:0009897:external_side_of_plasma_membrane,GO:0016020:membrane,GO:0031295:T_cell_costimulation,GO:0097190:apoptotic_signaling_pathway
DHA	1	rs2232143	11	60899701	C	T	9.597e-14	60839365	60899701	60337	3	No	No	VPS37C	ENSG00000167987	missense_variant	MODERATE	Transcript	ENST00000301765.5	protein_coding	892	659	220	H/R	cAt/cGt	tolerated(0.26)	benign(0.011)	0.0008	0	0.0189	0	17.68	-	GO:0000813:ESCRT_I_complex,GO:0005634:nucleus,GO:0010008:endosome_membrane,GO:0015031:protein_transport,GO:0016032:viral_process,GO:0016197:endosomal_transport,GO:0019068:virion_assembly,GO:0019082:viral_protein_processing,GO:0031902:late_endosome_membrane,GO:0043231:intracellular_membrane-bounded_organelle
DHA	1	rs12805902	11	60913503	T	C	6.437e-19	60887852	61017706	129855	8	No	No	VPS37C	ENSG00000167987	intron_variant	MODIFIER	Transcript	ENST00000301765.5	protein_coding	-	-	-	-	-	-	-	0.0023	0	0.0368	0.0041	4.805	-	GO:0000813:ESCRT_I_complex,GO:0005634:nucleus,GO:0010008:endosome_membrane,GO:0015031:protein_transport,GO:0016032:viral_process,GO:0016197:endosomal_transport,GO:0019068:virion_assembly,GO:0019082:viral_protein_processing,GO:0031902:late_endosome_membrane,GO:0043231:intracellular_membrane-bounded_organelle
DHA	1	11:60964563_CA_C	11	60964563	C	CA	8.127e-14	60869481	60970849	101369	33	No	No	-	-	intergenic_variant	MODIFIER	-	-	-	-	-	-	-	-	-	-	0.2269	0.005	0.3241	0.1667	0.09	-	-
DHA	1	rs78243949	11	61014695	A	G	1.893e-09	61014695	61014695	1	1	No	No	PGA5	ENSG00000256713	intron_variant	MODIFIER	Transcript	ENST00000312403.5	protein_coding	-	-	-	-	-	-	-	0	0	0.0139	0.0031	2.73	-	GO:0004190:aspartic-type_endopeptidase_activity,GO:0005576:extracellular_region,GO:0006508:proteolysis,GO:0007586:digestion
DHA	1	rs192572164	11	61015068	C	T	6.336e-12	61015068	61239216	224149	8	No	No	PGA5	ENSG00000256713	intron_variant	MODIFIER	Transcript	ENST00000312403.5	protein_coding	-	-	-	-	-	-	-	0	0	0.003	0.001	0.37	-	GO:0004190:aspartic-type_endopeptidase_activity,GO:0005576:extracellular_region,GO:0006508:proteolysis,GO:0007586:digestion
DHA	1	rs4938998	11	61017871	T	C	2.32e-09	61017871	61017871	1	1	No	No	PGA5	ENSG00000256713	intron_variant	MODIFIER	Transcript	ENST00000312403.5	protein_coding	-	-	-	-	-	-	-	0.2859	0.0347	0.1521	0.0767	0.914	-	GO:0004190:aspartic-type_endopeptidase_activity,GO:0005576:extracellular_region,GO:0006508:proteolysis,GO:0007586:digestion
DHA	1	rs61742921	11	61025737	T	C	1.209e-09	61025737	61025737	1	1	No	No	VWCE	ENSG00000167992	downstream_gene_variant	MODIFIER	Transcript	ENST00000335613.5	protein_coding	-	-	-	-	-	-	-	0.0015	0	0.0318	0.0061	0.006	-	GO:0005509:calcium_ion_binding,GO:0005515:protein_binding,GO:0005576:extracellular_region
DHA	1	rs2001746	11	61033525	T	A	1.949e-12	61016120	61122878	106759	60	No	No	VWCE	ENSG00000167992	intron_variant	MODIFIER	Transcript	ENST00000335613.5	protein_coding	-	-	-	-	-	-	-	0.6891	0.0337	0.0258	0.1708	1.387	-	GO:0005509:calcium_ion_binding,GO:0005515:protein_binding,GO:0005576:extracellular_region
DHA	1	rs143269452	11	61059278	T	C	1.203e-09	61059278	61059278	1	1	No	No	VWCE	ENSG00000167992	intron_variant	MODIFIER	Transcript	ENST00000335613.5	protein_coding	-	-	-	-	-	-	-	0	0	0.008	0.0041	1.051	-	GO:0005509:calcium_ion_binding,GO:0005515:protein_binding,GO:0005576:extracellular_region
DHA	1	rs539690492	11	61063662	G	A	4.261e-15	61063662	61206430	142769	3	No	No	VWCE	ENSG00000167992	upstream_gene_variant	MODIFIER	Transcript	ENST00000335613.5	protein_coding	-	-	-	-	-	-	-	0	0	0	0.0031	8.177	-	GO:0005509:calcium_ion_binding,GO:0005515:protein_binding,GO:0005576:extracellular_region
DHA	1	rs561014274	11	61107736	A	G	8.018e-09	61107736	61107736	1	1	No	No	DAK	ENSG00000149476	intron_variant	MODIFIER	Transcript	ENST00000394900.3	protein_coding	-	-	-	-	-	-	-	0.0008	0.001	0.0149	0.002	0.241	-	GO:0004371:glycerone_kinase_activity,GO:0005524:ATP_binding,GO:0005829:cytosol,GO:0006071:glycerol_metabolic_process,GO:0034012:FAD-AMP_lyase_(cyclizing)_activity,GO:0045087:innate_immune_response,GO:0046872:metal_ion_binding,GO:0050354:triokinase_activity
DHA	1	rs78684795	11	61170653	G	A	3.726e-09	61160452	61170653	10202	2	No	No	CPSF7	ENSG00000149532	3_prime_UTR_variant	MODIFIER	Transcript	ENST00000340437.4	protein_coding	3155	-	-	-	-	-	-	0	0	0.0099	0	9.132	-	GO:0000166:nucleotide_binding,GO:0000398:mRNA_splicing_-_via_spliceosome,GO:0003676:nucleic_acid_binding,GO:0003723:RNA_binding,GO:0005515:protein_binding,GO:0005634:nucleus,GO:0005654:nucleoplasm,GO:0005849:mRNA_cleavage_factor_complex,GO:0006366:transcription_from_RNA_polymerase_II_promoter,GO:0006369:termination_of_RNA_polymerase_II_transcription,GO:0008380:RNA_splicing,GO:0010467:gene_expression,GO:0031124:mRNA_3'-end_processing,GO:0051262:protein_tetramerization
DHA	1	rs79387516	11	61198414	G	A	1.46e-29	60965017	61200387	235371	7	No	No	SDHAF2	ENSG00000167985	intron_variant	MODIFIER	Transcript	ENST00000301761.2	protein_coding	-	-	-	-	-	-	-	0.0045	0.001	0.1034	0.0174	1.52	-	GO:0005515:protein_binding,GO:0005730:nucleolus,GO:0005737:cytoplasm,GO:0005739:mitochondrion,GO:0006121:mitochondrial_electron_transport_-_succinate_to_ubiquinone,GO:0018293:protein-FAD_linkage
DHA	1	rs7116318	11	61217343	C	T	3.458e-22	61027753	61233186	205434	6	No	No	SDHAF2	ENSG00000167985	downstream_gene_variant	MODIFIER	Transcript	ENST00000301761.2	protein_coding	-	-	-	-	-	-	-	0.0023	0	0.0159	0.002	13.97	-	GO:0005515:protein_binding,GO:0005730:nucleolus,GO:0005737:cytoplasm,GO:0005739:mitochondrion,GO:0006121:mitochondrial_electron_transport_-_succinate_to_ubiquinone,GO:0018293:protein-FAD_linkage
DHA	1	rs189338010	11	61230323	A	G	4.42e-08	61230323	61230323	1	1	No	No	-	-	intergenic_variant	MODIFIER	-	-	-	-	-	-	-	-	-	-	0.0068	0	0.0139	0	2.34	-	-
DHA	1	rs71490328	11	61281519	T	C	5.986e-28	61039333	61425962	386630	62	No	No	SYT7	ENSG00000011347	downstream_gene_variant	MODIFIER	Transcript	ENST00000540677.1	protein_coding	-	-	-	-	-	-	-	0.0023	0.001	0.0427	0.0072	4.751	-	GO:0001778:plasma_membrane_repair,GO:0005215:transporter_activity,GO:0005509:calcium_ion_binding,GO:0005515:protein_binding,GO:0005764:lysosome,GO:0005886:plasma_membrane,GO:0016021:integral_component_of_membrane,GO:0017158:regulation_of_calcium_ion-dependent_exocytosis,GO:0030054:cell_junction,GO:0030672:synaptic_vesicle_membrane,GO:0031045:dense_core_granule,GO:0045956:positive_regulation_of_calcium_ion-dependent_exocytosis,GO:0050796:regulation_of_insulin_secretion
DHA	1	rs3741259	11	61282350	T	C	9.52e-17	61264843	61282350	17508	2	No	No	SYT7	ENSG00000011347	downstream_gene_variant	MODIFIER	Transcript	ENST00000540677.1	protein_coding	-	-	-	-	-	-	-	0.0998	0.4375	0.1183	0.318	1.433	-	GO:0001778:plasma_membrane_repair,GO:0005215:transporter_activity,GO:0005509:calcium_ion_binding,GO:0005515:protein_binding,GO:0005764:lysosome,GO:0005886:plasma_membrane,GO:0016021:integral_component_of_membrane,GO:0017158:regulation_of_calcium_ion-dependent_exocytosis,GO:0030054:cell_junction,GO:0030672:synaptic_vesicle_membrane,GO:0031045:dense_core_granule,GO:0045956:positive_regulation_of_calcium_ion-dependent_exocytosis,GO:0050796:regulation_of_insulin_secretion
DHA	1	rs73496248	11	61295920	A	G	3.617e-13	61073742	61316307	242566	6	No	No	SYT7	ENSG00000011347	intron_variant	MODIFIER	Transcript	ENST00000540677.1	protein_coding	-	-	-	-	-	-	-	0.1225	0.1706	0.0398	0.0879	0.264	-	GO:0001778:plasma_membrane_repair,GO:0005215:transporter_activity,GO:0005509:calcium_ion_binding,GO:0005515:protein_binding,GO:0005764:lysosome,GO:0005886:plasma_membrane,GO:0016021:integral_component_of_membrane,GO:0017158:regulation_of_calcium_ion-dependent_exocytosis,GO:0030054:cell_junction,GO:0030672:synaptic_vesicle_membrane,GO:0031045:dense_core_granule,GO:0045956:positive_regulation_of_calcium_ion-dependent_exocytosis,GO:0050796:regulation_of_insulin_secretion
DHA	1	rs144714434	11	61295995	A	G	7.407e-13	61295995	61374393	78399	2	No	No	SYT7	ENSG00000011347	intron_variant	MODIFIER	Transcript	ENST00000540677.1	protein_coding	-	-	-	-	-	-	-	0	0	0.0189	0	0.942	-	GO:0001778:plasma_membrane_repair,GO:0005215:transporter_activity,GO:0005509:calcium_ion_binding,GO:0005515:protein_binding,GO:0005764:lysosome,GO:0005886:plasma_membrane,GO:0016021:integral_component_of_membrane,GO:0017158:regulation_of_calcium_ion-dependent_exocytosis,GO:0030054:cell_junction,GO:0030672:synaptic_vesicle_membrane,GO:0031045:dense_core_granule,GO:0045956:positive_regulation_of_calcium_ion-dependent_exocytosis,GO:0050796:regulation_of_insulin_secretion
DHA	1	rs150684478	11	61312726	T	G	1.055e-14	61108388	61371714	263327	8	No	No	SYT7	ENSG00000011347	intron_variant	MODIFIER	Transcript	ENST00000540677.1	protein_coding	-	-	-	-	-	-	-	0	0.001	0.0119	0.0061	4.793	DDB1-associated_neurodevelopmental_syndrome+G2P+ENSG00000167986,WHITE-KERNOHAN_SYNDROME+MIM_morbid+ENSG00000167986	GO:0001778:plasma_membrane_repair,GO:0005215:transporter_activity,GO:0005509:calcium_ion_binding,GO:0005515:protein_binding,GO:0005764:lysosome,GO:0005886:plasma_membrane,GO:0016021:integral_component_of_membrane,GO:0017158:regulation_of_calcium_ion-dependent_exocytosis,GO:0030054:cell_junction,GO:0030672:synaptic_vesicle_membrane,GO:0031045:dense_core_granule,GO:0045956:positive_regulation_of_calcium_ion-dependent_exocytosis,GO:0050796:regulation_of_insulin_secretion
DHA	1	rs441938	11	61317387	G	A	2.949e-23	61306929	61317387	10459	3	No	No	SYT7	ENSG00000011347	intron_variant	MODIFIER	Transcript	ENST00000540677.1	protein_coding	-	-	-	-	-	-	-	-	-	-	-	-	DDB1-associated_neurodevelopmental_syndrome+G2P+ENSG00000167986,WHITE-KERNOHAN_SYNDROME+MIM_morbid+ENSG00000167986	GO:0001778:plasma_membrane_repair,GO:0005215:transporter_activity,GO:0005509:calcium_ion_binding,GO:0005515:protein_binding,GO:0005764:lysosome,GO:0005886:plasma_membrane,GO:0016021:integral_component_of_membrane,GO:0017158:regulation_of_calcium_ion-dependent_exocytosis,GO:0030054:cell_junction,GO:0030672:synaptic_vesicle_membrane,GO:0031045:dense_core_granule,GO:0045956:positive_regulation_of_calcium_ion-dependent_exocytosis,GO:0050796:regulation_of_insulin_secretion
DHA	1	rs428619	11	61319111	T	C	7.583e-10	61319111	61319111	1	1	No	No	SYT7	ENSG00000011347	intron_variant	MODIFIER	Transcript	ENST00000540677.1	protein_coding	-	-	-	-	-	-	-	0.0008	0	0.005	0	2.219	DDB1-associated_neurodevelopmental_syndrome+G2P+ENSG00000167986,WHITE-KERNOHAN_SYNDROME+MIM_morbid+ENSG00000167986	GO:0001778:plasma_membrane_repair,GO:0005215:transporter_activity,GO:0005509:calcium_ion_binding,GO:0005515:protein_binding,GO:0005764:lysosome,GO:0005886:plasma_membrane,GO:0016021:integral_component_of_membrane,GO:0017158:regulation_of_calcium_ion-dependent_exocytosis,GO:0030054:cell_junction,GO:0030672:synaptic_vesicle_membrane,GO:0031045:dense_core_granule,GO:0045956:positive_regulation_of_calcium_ion-dependent_exocytosis,GO:0050796:regulation_of_insulin_secretion
DHA	1	rs117145549	11	61333998	A	G	1.04e-09	61333998	61333998	1	1	No	No	SYT7	ENSG00000011347	intron_variant	MODIFIER	Transcript	ENST00000540677.1	protein_coding	-	-	-	-	-	-	-	0.0008	0	0.002	0.002	5.601	DDB1-associated_neurodevelopmental_syndrome+G2P+ENSG00000167986,WHITE-KERNOHAN_SYNDROME+MIM_morbid+ENSG00000167986,TKFC-related_Cataracts_and_Multisystem_Disease+G2P+ENSG00000149476,TRIOKINASE_AND_FMN_CYCLASE_DEFICIENCY_SYNDROME+MIM_morbid+ENSG00000149476,Congenital_cataract-hypertrophic_cardiomyopathy-mitochondrial_myopathy_syndrome+Orphanet+ENSG00000149476	GO:0001778:plasma_membrane_repair,GO:0005215:transporter_activity,GO:0005509:calcium_ion_binding,GO:0005515:protein_binding,GO:0005764:lysosome,GO:0005886:plasma_membrane,GO:0016021:integral_component_of_membrane,GO:0017158:regulation_of_calcium_ion-dependent_exocytosis,GO:0030054:cell_junction,GO:0030672:synaptic_vesicle_membrane,GO:0031045:dense_core_granule,GO:0045956:positive_regulation_of_calcium_ion-dependent_exocytosis,GO:0050796:regulation_of_insulin_secretion
DHA	1	rs557479287	11	61348596	TAC	T	6.904e-10	61237712	61348596	110885	2	No	No	SYT7	ENSG00000011347	upstream_gene_variant	MODIFIER	Transcript	ENST00000540677.1	protein_coding	-	-	-	-	-	-	-	0.0008	0	0.007	0	5.671	TKFC-related_Cataracts_and_Multisystem_Disease+G2P+ENSG00000149476,TRIOKINASE_AND_FMN_CYCLASE_DEFICIENCY_SYNDROME+MIM_morbid+ENSG00000149476,Congenital_cataract-hypertrophic_cardiomyopathy-mitochondrial_myopathy_syndrome+Orphanet+ENSG00000149476	GO:0001778:plasma_membrane_repair,GO:0005215:transporter_activity,GO:0005509:calcium_ion_binding,GO:0005515:protein_binding,GO:0005764:lysosome,GO:0005886:plasma_membrane,GO:0016021:integral_component_of_membrane,GO:0017158:regulation_of_calcium_ion-dependent_exocytosis,GO:0030054:cell_junction,GO:0030672:synaptic_vesicle_membrane,GO:0031045:dense_core_granule,GO:0045956:positive_regulation_of_calcium_ion-dependent_exocytosis,GO:0050796:regulation_of_insulin_secretion
DHA	1	rs151209994	11	61361066	T	C	1.38e-11	61361066	61368977	7912	2	No	No	RP11-855O10.2	ENSG00000250230	intron_variant,non_coding_transcript_variant	MODIFIER	Transcript	ENST00000506329.2	lincRNA	-	-	-	-	-	-	-	0	0	0.004	0	1.892	-	-
DHA	1	rs1624931	11	61366399	T	G	5.514e-17	61343073	61371283	28211	6	No	No	RP11-855O10.2	ENSG00000250230	intron_variant,non_coding_transcript_variant	MODIFIER	Transcript	ENST00000506329.2	lincRNA	-	-	-	-	-	-	-	-	-	-	-	-	JOUBERT_SYNDROME_16+G2P+ENSG00000149483,JOUBERT_SYNDROME_16+MIM_morbid+ENSG00000149483,Joubert_syndrome_with_oculorenal_defect+Orphanet+ENSG00000149483	-
DHA	1	rs12786457	11	61382201	A	G	7.581e-31	61382201	61552108	169908	5	No	No	RPLP0P2	ENSG00000243742	upstream_gene_variant	MODIFIER	Transcript	ENST00000496593.1	processed_transcript	-	-	-	-	-	-	-	0.0015	0	0.0189	0.002	9.659	-	-
DHA	1	rs117818086	11	61384999	T	C	1.016e-14	61341736	61438666	96931	3	No	No	RPLP0P2	ENSG00000243742	intron_variant,non_coding_transcript_variant	MODIFIER	Transcript	ENST00000496593.1	processed_transcript	-	-	-	-	-	-	-	0	0	0.0089	0	2.74	-	-
DHA	1	rs78763563	11	61441116	A	G	1.399e-15	61310122	61496942	186821	4	No	No	-	-	intergenic_variant	MODIFIER	-	-	-	-	-	-	-	-	-	-	0.0023	0	0.0249	0.0031	0.007	PARAGANGLIOMAS_2+G2P+ENSG00000167985,PARAGANGLIOMAS_2+MIM_morbid+ENSG00000167985,Hereditary_pheochromocytoma-paraganglioma+Orphanet+ENSG00000167985	-
DHA	1	rs147419504	11	61450428	T	C	2.674e-14	61450428	61450428	1	1	No	No	DAGLA	ENSG00000134780	intron_variant	MODIFIER	Transcript	ENST00000257215.5	protein_coding	-	-	-	-	-	-	-	0	0	0.0129	0.0194	6.236	-	GO:0004806:triglyceride_lipase_activity,GO:0005886:plasma_membrane,GO:0006629:lipid_metabolic_process,GO:0007405:neuroblast_proliferation,GO:0007596:blood_coagulation,GO:0008219:cell_death,GO:0016021:integral_component_of_membrane,GO:0019369:arachidonic_acid_metabolic_process,GO:0022008:neurogenesis,GO:0030168:platelet_activation,GO:0042136:neurotransmitter_biosynthetic_process,GO:0046340:diacylglycerol_catabolic_process,GO:0046872:metal_ion_binding,GO:0071926:endocannabinoid_signaling_pathway
DHA	1	rs117186302	11	61456420	C	T	1.374e-21	61456420	61473187	16768	3	No	No	DAGLA	ENSG00000134780	intron_variant	MODIFIER	Transcript	ENST00000257215.5	protein_coding	-	-	-	-	-	-	-	0.0008	0	0.0199	0.0041	0.474	-	GO:0004806:triglyceride_lipase_activity,GO:0005886:plasma_membrane,GO:0006629:lipid_metabolic_process,GO:0007405:neuroblast_proliferation,GO:0007596:blood_coagulation,GO:0008219:cell_death,GO:0016021:integral_component_of_membrane,GO:0019369:arachidonic_acid_metabolic_process,GO:0022008:neurogenesis,GO:0030168:platelet_activation,GO:0042136:neurotransmitter_biosynthetic_process,GO:0046340:diacylglycerol_catabolic_process,GO:0046872:metal_ion_binding,GO:0071926:endocannabinoid_signaling_pathway
DHA	1	rs112687416	11	61464124	A	G	3.516e-43	61376274	61464124	87851	3	No	No	DAGLA	ENSG00000134780	intron_variant	MODIFIER	Transcript	ENST00000257215.5	protein_coding	-	-	-	-	-	-	-	0.0008	0	0.0477	0.0041	0.195	-	GO:0004806:triglyceride_lipase_activity,GO:0005886:plasma_membrane,GO:0006629:lipid_metabolic_process,GO:0007405:neuroblast_proliferation,GO:0007596:blood_coagulation,GO:0008219:cell_death,GO:0016021:integral_component_of_membrane,GO:0019369:arachidonic_acid_metabolic_process,GO:0022008:neurogenesis,GO:0030168:platelet_activation,GO:0042136:neurotransmitter_biosynthetic_process,GO:0046340:diacylglycerol_catabolic_process,GO:0046872:metal_ion_binding,GO:0071926:endocannabinoid_signaling_pathway
DHA	1	rs149362147	11	61470630	A	G	1.225e-15	61285641	61480075	194435	4	No	No	DAGLA	ENSG00000134780	intron_variant	MODIFIER	Transcript	ENST00000257215.5	protein_coding	-	-	-	-	-	-	-	0	0.001	0.003	0.0051	0.724	-	GO:0004806:triglyceride_lipase_activity,GO:0005886:plasma_membrane,GO:0006629:lipid_metabolic_process,GO:0007405:neuroblast_proliferation,GO:0007596:blood_coagulation,GO:0008219:cell_death,GO:0016021:integral_component_of_membrane,GO:0019369:arachidonic_acid_metabolic_process,GO:0022008:neurogenesis,GO:0030168:platelet_activation,GO:0042136:neurotransmitter_biosynthetic_process,GO:0046340:diacylglycerol_catabolic_process,GO:0046872:metal_ion_binding,GO:0071926:endocannabinoid_signaling_pathway
DHA	1	rs198457	11	61471678	T	C	3.327e-171	61302244	61535146	232903	95	No	No	DAGLA	ENSG00000134780	intron_variant	MODIFIER	Transcript	ENST00000257215.5	protein_coding	-	-	-	-	-	-	-	0.0076	0.002	0.1909	0.0297	0.998	-	GO:0004806:triglyceride_lipase_activity,GO:0005886:plasma_membrane,GO:0006629:lipid_metabolic_process,GO:0007405:neuroblast_proliferation,GO:0007596:blood_coagulation,GO:0008219:cell_death,GO:0016021:integral_component_of_membrane,GO:0019369:arachidonic_acid_metabolic_process,GO:0022008:neurogenesis,GO:0030168:platelet_activation,GO:0042136:neurotransmitter_biosynthetic_process,GO:0046340:diacylglycerol_catabolic_process,GO:0046872:metal_ion_binding,GO:0071926:endocannabinoid_signaling_pathway
DHA	1	rs140768575	11	61472841	C	T	1.273e-30	61322788	61677666	354879	7	No	No	DAGLA	ENSG00000134780	intron_variant	MODIFIER	Transcript	ENST00000257215.5	protein_coding	-	-	-	-	-	-	-	0	0.001	0.0099	0.0215	3.13	-	GO:0004806:triglyceride_lipase_activity,GO:0005886:plasma_membrane,GO:0006629:lipid_metabolic_process,GO:0007405:neuroblast_proliferation,GO:0007596:blood_coagulation,GO:0008219:cell_death,GO:0016021:integral_component_of_membrane,GO:0019369:arachidonic_acid_metabolic_process,GO:0022008:neurogenesis,GO:0030168:platelet_activation,GO:0042136:neurotransmitter_biosynthetic_process,GO:0046340:diacylglycerol_catabolic_process,GO:0046872:metal_ion_binding,GO:0071926:endocannabinoid_signaling_pathway
DHA	1	rs79250201	11	61475195	A	G	4.717e-16	61335800	61475195	139396	4	No	No	DAGLA	ENSG00000134780	intron_variant	MODIFIER	Transcript	ENST00000257215.5	protein_coding	-	-	-	-	-	-	-	0	0	0.0149	0	1.225	-	GO:0004806:triglyceride_lipase_activity,GO:0005886:plasma_membrane,GO:0006629:lipid_metabolic_process,GO:0007405:neuroblast_proliferation,GO:0007596:blood_coagulation,GO:0008219:cell_death,GO:0016021:integral_component_of_membrane,GO:0019369:arachidonic_acid_metabolic_process,GO:0022008:neurogenesis,GO:0030168:platelet_activation,GO:0042136:neurotransmitter_biosynthetic_process,GO:0046340:diacylglycerol_catabolic_process,GO:0046872:metal_ion_binding,GO:0071926:endocannabinoid_signaling_pathway
DHA	1	rs198435	11	61483324	C	G	1.442e-67	61391640	61631849	240210	54	No	No	DAGLA	ENSG00000134780	intron_variant	MODIFIER	Transcript	ENST00000257215.5	protein_coding	-	-	-	-	-	-	-	0.2307	0.252	0.1213	0.1125	1.385	-	GO:0004806:triglyceride_lipase_activity,GO:0005886:plasma_membrane,GO:0006629:lipid_metabolic_process,GO:0007405:neuroblast_proliferation,GO:0007596:blood_coagulation,GO:0008219:cell_death,GO:0016021:integral_component_of_membrane,GO:0019369:arachidonic_acid_metabolic_process,GO:0022008:neurogenesis,GO:0030168:platelet_activation,GO:0042136:neurotransmitter_biosynthetic_process,GO:0046340:diacylglycerol_catabolic_process,GO:0046872:metal_ion_binding,GO:0071926:endocannabinoid_signaling_pathway
DHA	1	rs192081213	11	61489874	G	A	3.771e-17	61489874	61489874	1	1	No	No	DAGLA	ENSG00000134780	intron_variant	MODIFIER	Transcript	ENST00000257215.5	protein_coding	-	-	-	-	-	-	-	0.1051	0	0.002	0	0.526	-	GO:0004806:triglyceride_lipase_activity,GO:0005886:plasma_membrane,GO:0006629:lipid_metabolic_process,GO:0007405:neuroblast_proliferation,GO:0007596:blood_coagulation,GO:0008219:cell_death,GO:0016021:integral_component_of_membrane,GO:0019369:arachidonic_acid_metabolic_process,GO:0022008:neurogenesis,GO:0030168:platelet_activation,GO:0042136:neurotransmitter_biosynthetic_process,GO:0046340:diacylglycerol_catabolic_process,GO:0046872:metal_ion_binding,GO:0071926:endocannabinoid_signaling_pathway
DHA	1	rs17156254	11	61490245	A	G	6.511e-57	61390368	61516910	126543	29	No	No	DAGLA	ENSG00000134780	intron_variant	MODIFIER	Transcript	ENST00000257215.5	protein_coding	-	-	-	-	-	-	-	0.1029	0.1855	0.2107	0.3569	0.137	-	GO:0004806:triglyceride_lipase_activity,GO:0005886:plasma_membrane,GO:0006629:lipid_metabolic_process,GO:0007405:neuroblast_proliferation,GO:0007596:blood_coagulation,GO:0008219:cell_death,GO:0016021:integral_component_of_membrane,GO:0019369:arachidonic_acid_metabolic_process,GO:0022008:neurogenesis,GO:0030168:platelet_activation,GO:0042136:neurotransmitter_biosynthetic_process,GO:0046340:diacylglycerol_catabolic_process,GO:0046872:metal_ion_binding,GO:0071926:endocannabinoid_signaling_pathway
DHA	1	rs113263760	11	61495943	T	C	1.17e-08	61495943	61495943	1	1	No	No	DAGLA	ENSG00000134780	intron_variant	MODIFIER	Transcript	ENST00000257215.5	protein_coding	-	-	-	-	-	-	-	0	0	0.008	0.001	0.926	-	GO:0004806:triglyceride_lipase_activity,GO:0005886:plasma_membrane,GO:0006629:lipid_metabolic_process,GO:0007405:neuroblast_proliferation,GO:0007596:blood_coagulation,GO:0008219:cell_death,GO:0016021:integral_component_of_membrane,GO:0019369:arachidonic_acid_metabolic_process,GO:0022008:neurogenesis,GO:0030168:platelet_activation,GO:0042136:neurotransmitter_biosynthetic_process,GO:0046340:diacylglycerol_catabolic_process,GO:0046872:metal_ion_binding,GO:0071926:endocannabinoid_signaling_pathway
DHA	1	rs57220536	11	61507473	T	C	1.224e-36	61339648	61543358	203711	9	No	No	DAGLA	ENSG00000134780	intron_variant	MODIFIER	Transcript	ENST00000257215.5	protein_coding	-	-	-	-	-	-	-	0.0008	0.001	0.006	0	11.1	-	GO:0004806:triglyceride_lipase_activity,GO:0005886:plasma_membrane,GO:0006629:lipid_metabolic_process,GO:0007405:neuroblast_proliferation,GO:0007596:blood_coagulation,GO:0008219:cell_death,GO:0016021:integral_component_of_membrane,GO:0019369:arachidonic_acid_metabolic_process,GO:0022008:neurogenesis,GO:0030168:platelet_activation,GO:0042136:neurotransmitter_biosynthetic_process,GO:0046340:diacylglycerol_catabolic_process,GO:0046872:metal_ion_binding,GO:0071926:endocannabinoid_signaling_pathway
DHA	1	rs2240285	11	61508409	G	A	2.221e-17	61504315	61508409	4095	2	No	No	DAGLA	ENSG00000134780	intron_variant	MODIFIER	Transcript	ENST00000257215.5	protein_coding	-	-	-	-	-	-	-	0.0189	0.1151	0.008	0.0941	4.606	-	GO:0004806:triglyceride_lipase_activity,GO:0005886:plasma_membrane,GO:0006629:lipid_metabolic_process,GO:0007405:neuroblast_proliferation,GO:0007596:blood_coagulation,GO:0008219:cell_death,GO:0016021:integral_component_of_membrane,GO:0019369:arachidonic_acid_metabolic_process,GO:0022008:neurogenesis,GO:0030168:platelet_activation,GO:0042136:neurotransmitter_biosynthetic_process,GO:0046340:diacylglycerol_catabolic_process,GO:0046872:metal_ion_binding,GO:0071926:endocannabinoid_signaling_pathway
DHA	1	11:61514359_CTA_C	11	61514359	C	CTA	2.787e-10	61342225	61626013	283789	4	No	No	DAGLA	ENSG00000134780	3_prime_UTR_variant	MODIFIER	Transcript	ENST00000257215.5	protein_coding	5644-5645	-	-	-	-	-	-	-	-	-	-	16.34	-	GO:0004806:triglyceride_lipase_activity,GO:0005886:plasma_membrane,GO:0006629:lipid_metabolic_process,GO:0007405:neuroblast_proliferation,GO:0007596:blood_coagulation,GO:0008219:cell_death,GO:0016021:integral_component_of_membrane,GO:0019369:arachidonic_acid_metabolic_process,GO:0022008:neurogenesis,GO:0030168:platelet_activation,GO:0042136:neurotransmitter_biosynthetic_process,GO:0046340:diacylglycerol_catabolic_process,GO:0046872:metal_ion_binding,GO:0071926:endocannabinoid_signaling_pathway
DHA	1	rs556261560	11	61515326	T	C	1.815e-23	61316305	61521231	204927	5	No	No	MYRF	ENSG00000124920	upstream_gene_variant	MODIFIER	Transcript	ENST00000278836.5	protein_coding	-	-	-	-	-	-	-	0	0	0.0099	0.0041	14.65	-	GO:0003677:DNA_binding,GO:0003700:sequence-specific_DNA_binding_transcription_factor_activity,GO:0005634:nucleus,GO:0005789:endoplasmic_reticulum_membrane,GO:0006351:transcription_-_DNA-templated,GO:0006355:regulation_of_transcription_-_DNA-templated,GO:0006508:proteolysis,GO:0008233:peptidase_activity,GO:0014003:oligodendrocyte_development,GO:0016021:integral_component_of_membrane,GO:0022010:central_nervous_system_myelination,GO:0031643:positive_regulation_of_myelination,GO:0032286:central_nervous_system_myelin_maintenance,GO:0045893:positive_regulation_of_transcription_-_DNA-templated,GO:0048709:oligodendrocyte_differentiation
DHA	1	rs113988039	11	61520098	A	G	4.827e-09	61520098	61520098	1	1	No	No	MYRF	ENSG00000124920	upstream_gene_variant	MODIFIER	Transcript	ENST00000278836.5	protein_coding	-	-	-	-	-	-	-	0	0	0.0089	0	9.976	-	GO:0003677:DNA_binding,GO:0003700:sequence-specific_DNA_binding_transcription_factor_activity,GO:0005634:nucleus,GO:0005789:endoplasmic_reticulum_membrane,GO:0006351:transcription_-_DNA-templated,GO:0006355:regulation_of_transcription_-_DNA-templated,GO:0006508:proteolysis,GO:0008233:peptidase_activity,GO:0014003:oligodendrocyte_development,GO:0016021:integral_component_of_membrane,GO:0022010:central_nervous_system_myelination,GO:0031643:positive_regulation_of_myelination,GO:0032286:central_nervous_system_myelin_maintenance,GO:0045893:positive_regulation_of_transcription_-_DNA-templated,GO:0048709:oligodendrocyte_differentiation
DHA	1	rs188021317	11	61522383	A	G	4.332e-13	61522383	61586116	63734	2	No	No	MYRF	ENSG00000124920	intron_variant	MODIFIER	Transcript	ENST00000278836.5	protein_coding	-	-	-	-	-	-	-	0.0008	0	0.0099	0	6.129	-	GO:0003677:DNA_binding,GO:0003700:sequence-specific_DNA_binding_transcription_factor_activity,GO:0005634:nucleus,GO:0005789:endoplasmic_reticulum_membrane,GO:0006351:transcription_-_DNA-templated,GO:0006355:regulation_of_transcription_-_DNA-templated,GO:0006508:proteolysis,GO:0008233:peptidase_activity,GO:0014003:oligodendrocyte_development,GO:0016021:integral_component_of_membrane,GO:0022010:central_nervous_system_myelination,GO:0031643:positive_regulation_of_myelination,GO:0032286:central_nervous_system_myelin_maintenance,GO:0045893:positive_regulation_of_transcription_-_DNA-templated,GO:0048709:oligodendrocyte_differentiation
DHA	1	rs11230796	11	61529267	G	T	1.966e-148	61411147	61529267	118121	39	No	No	MYRF	ENSG00000124920	intron_variant	MODIFIER	Transcript	ENST00000278836.5	protein_coding	-	-	-	-	-	-	-	0.1014	0.2351	0.2386	0.2342	9.208	-	GO:0003677:DNA_binding,GO:0003700:sequence-specific_DNA_binding_transcription_factor_activity,GO:0005634:nucleus,GO:0005789:endoplasmic_reticulum_membrane,GO:0006351:transcription_-_DNA-templated,GO:0006355:regulation_of_transcription_-_DNA-templated,GO:0006508:proteolysis,GO:0008233:peptidase_activity,GO:0014003:oligodendrocyte_development,GO:0016021:integral_component_of_membrane,GO:0022010:central_nervous_system_myelination,GO:0031643:positive_regulation_of_myelination,GO:0032286:central_nervous_system_myelin_maintenance,GO:0045893:positive_regulation_of_transcription_-_DNA-templated,GO:0048709:oligodendrocyte_differentiation
DHA	1	rs572537530	11	61529656	C	G	2.106e-31	61421763	61529656	107894	3	No	No	MYRF	ENSG00000124920	intron_variant	MODIFIER	Transcript	ENST00000278836.5	protein_coding	-	-	-	-	-	-	-	0	0	0.007	0.002	3.692	-	GO:0003677:DNA_binding,GO:0003700:sequence-specific_DNA_binding_transcription_factor_activity,GO:0005634:nucleus,GO:0005789:endoplasmic_reticulum_membrane,GO:0006351:transcription_-_DNA-templated,GO:0006355:regulation_of_transcription_-_DNA-templated,GO:0006508:proteolysis,GO:0008233:peptidase_activity,GO:0014003:oligodendrocyte_development,GO:0016021:integral_component_of_membrane,GO:0022010:central_nervous_system_myelination,GO:0031643:positive_regulation_of_myelination,GO:0032286:central_nervous_system_myelin_maintenance,GO:0045893:positive_regulation_of_transcription_-_DNA-templated,GO:0048709:oligodendrocyte_differentiation
DHA	1	rs61896137	11	61530500	G	A	6.198e-22	61467721	61678427	210707	5	No	No	MYRF	ENSG00000124920	intron_variant	MODIFIER	Transcript	ENST00000278836.5	protein_coding	-	-	-	-	-	-	-	0	0	0.0129	0.0153	8.97	-	GO:0003677:DNA_binding,GO:0003700:sequence-specific_DNA_binding_transcription_factor_activity,GO:0005634:nucleus,GO:0005789:endoplasmic_reticulum_membrane,GO:0006351:transcription_-_DNA-templated,GO:0006355:regulation_of_transcription_-_DNA-templated,GO:0006508:proteolysis,GO:0008233:peptidase_activity,GO:0014003:oligodendrocyte_development,GO:0016021:integral_component_of_membrane,GO:0022010:central_nervous_system_myelination,GO:0031643:positive_regulation_of_myelination,GO:0032286:central_nervous_system_myelin_maintenance,GO:0045893:positive_regulation_of_transcription_-_DNA-templated,GO:0048709:oligodendrocyte_differentiation
DHA	1	rs79519287	11	61531810	G	A	2.194e-106	61406089	61611710	205622	10	No	No	MYRF	ENSG00000124920	intron_variant	MODIFIER	Transcript	ENST00000278836.5	protein_coding	-	-	-	-	-	-	-	0	0.001	0.0507	0.0031	2.243	-	GO:0003677:DNA_binding,GO:0003700:sequence-specific_DNA_binding_transcription_factor_activity,GO:0005634:nucleus,GO:0005789:endoplasmic_reticulum_membrane,GO:0006351:transcription_-_DNA-templated,GO:0006355:regulation_of_transcription_-_DNA-templated,GO:0006508:proteolysis,GO:0008233:peptidase_activity,GO:0014003:oligodendrocyte_development,GO:0016021:integral_component_of_membrane,GO:0022010:central_nervous_system_myelination,GO:0031643:positive_regulation_of_myelination,GO:0032286:central_nervous_system_myelin_maintenance,GO:0045893:positive_regulation_of_transcription_-_DNA-templated,GO:0048709:oligodendrocyte_differentiation
DHA	1	rs2071213	11	61534010	T	C	4.681e-10	61532200	61534010	1811	2	No	No	MYRF	ENSG00000124920	intron_variant	MODIFIER	Transcript	ENST00000278836.5	protein_coding	-	-	-	-	-	-	-	0.4781	0.5754	0.3082	0.6483	4.506	-	GO:0003677:DNA_binding,GO:0003700:sequence-specific_DNA_binding_transcription_factor_activity,GO:0005634:nucleus,GO:0005789:endoplasmic_reticulum_membrane,GO:0006351:transcription_-_DNA-templated,GO:0006355:regulation_of_transcription_-_DNA-templated,GO:0006508:proteolysis,GO:0008233:peptidase_activity,GO:0014003:oligodendrocyte_development,GO:0016021:integral_component_of_membrane,GO:0022010:central_nervous_system_myelination,GO:0031643:positive_regulation_of_myelination,GO:0032286:central_nervous_system_myelin_maintenance,GO:0045893:positive_regulation_of_transcription_-_DNA-templated,GO:0048709:oligodendrocyte_differentiation
DHA	1	rs549532247	11	61538951	A	C	7.483e-15	61538951	61538951	1	1	No	No	MYRF	ENSG00000124920	intron_variant	MODIFIER	Transcript	ENST00000278836.5	protein_coding	-	-	-	-	-	-	-	0	0	0	0.001	0.13	-	GO:0003677:DNA_binding,GO:0003700:sequence-specific_DNA_binding_transcription_factor_activity,GO:0005634:nucleus,GO:0005789:endoplasmic_reticulum_membrane,GO:0006351:transcription_-_DNA-templated,GO:0006355:regulation_of_transcription_-_DNA-templated,GO:0006508:proteolysis,GO:0008233:peptidase_activity,GO:0014003:oligodendrocyte_development,GO:0016021:integral_component_of_membrane,GO:0022010:central_nervous_system_myelination,GO:0031643:positive_regulation_of_myelination,GO:0032286:central_nervous_system_myelin_maintenance,GO:0045893:positive_regulation_of_transcription_-_DNA-templated,GO:0048709:oligodendrocyte_differentiation
DHA	1	rs143211724	11	61540896	A	G	9.801e-11	61540896	61540896	1	1	No	No	MYRF	ENSG00000124920	intron_variant	MODIFIER	Transcript	ENST00000278836.5	protein_coding	-	-	-	-	-	-	-	0	0	0.0089	0.0051	0.989	-	GO:0003677:DNA_binding,GO:0003700:sequence-specific_DNA_binding_transcription_factor_activity,GO:0005634:nucleus,GO:0005789:endoplasmic_reticulum_membrane,GO:0006351:transcription_-_DNA-templated,GO:0006355:regulation_of_transcription_-_DNA-templated,GO:0006508:proteolysis,GO:0008233:peptidase_activity,GO:0014003:oligodendrocyte_development,GO:0016021:integral_component_of_membrane,GO:0022010:central_nervous_system_myelination,GO:0031643:positive_regulation_of_myelination,GO:0032286:central_nervous_system_myelin_maintenance,GO:0045893:positive_regulation_of_transcription_-_DNA-templated,GO:0048709:oligodendrocyte_differentiation
DHA	1	11:61542006_GA_G	11	61542006	G	GA	0	61518237	61678754	160518	177	No	No	MYRF	ENSG00000124920	intron_variant	MODIFIER	Transcript	ENST00000278836.5	protein_coding	-	-	-	-	-	-	-	0.0605	0.5923	0.3519	0.1656	5.56	-	GO:0003677:DNA_binding,GO:0003700:sequence-specific_DNA_binding_transcription_factor_activity,GO:0005634:nucleus,GO:0005789:endoplasmic_reticulum_membrane,GO:0006351:transcription_-_DNA-templated,GO:0006355:regulation_of_transcription_-_DNA-templated,GO:0006508:proteolysis,GO:0008233:peptidase_activity,GO:0014003:oligodendrocyte_development,GO:0016021:integral_component_of_membrane,GO:0022010:central_nervous_system_myelination,GO:0031643:positive_regulation_of_myelination,GO:0032286:central_nervous_system_myelin_maintenance,GO:0045893:positive_regulation_of_transcription_-_DNA-templated,GO:0048709:oligodendrocyte_differentiation
DHA	1	rs553922130	11	61545058	A	G	1.993e-10	61545058	61545058	1	1	No	No	MYRF	ENSG00000124920	intron_variant	MODIFIER	Transcript	ENST00000278836.5	protein_coding	-	-	-	-	-	-	-	0	0	0.001	0	4.791	-	GO:0003677:DNA_binding,GO:0003700:sequence-specific_DNA_binding_transcription_factor_activity,GO:0005634:nucleus,GO:0005789:endoplasmic_reticulum_membrane,GO:0006351:transcription_-_DNA-templated,GO:0006355:regulation_of_transcription_-_DNA-templated,GO:0006508:proteolysis,GO:0008233:peptidase_activity,GO:0014003:oligodendrocyte_development,GO:0016021:integral_component_of_membrane,GO:0022010:central_nervous_system_myelination,GO:0031643:positive_regulation_of_myelination,GO:0032286:central_nervous_system_myelin_maintenance,GO:0045893:positive_regulation_of_transcription_-_DNA-templated,GO:0048709:oligodendrocyte_differentiation
DHA	1	rs117301449	11	61548004	A	G	1.665e-58	61321898	61759467	437570	15	No	No	MYRF	ENSG00000124920	intron_variant	MODIFIER	Transcript	ENST00000278836.5	protein_coding	-	-	-	-	-	-	-	0	0	0.0109	0.001	1.242	-	GO:0003677:DNA_binding,GO:0003700:sequence-specific_DNA_binding_transcription_factor_activity,GO:0005634:nucleus,GO:0005789:endoplasmic_reticulum_membrane,GO:0006351:transcription_-_DNA-templated,GO:0006355:regulation_of_transcription_-_DNA-templated,GO:0006508:proteolysis,GO:0008233:peptidase_activity,GO:0014003:oligodendrocyte_development,GO:0016021:integral_component_of_membrane,GO:0022010:central_nervous_system_myelination,GO:0031643:positive_regulation_of_myelination,GO:0032286:central_nervous_system_myelin_maintenance,GO:0045893:positive_regulation_of_transcription_-_DNA-templated,GO:0048709:oligodendrocyte_differentiation
DHA	1	rs12786694	11	61556074	T	C	9.632e-24	61556074	61748188	192115	8	No	No	FEN1	ENSG00000168496	upstream_gene_variant	MODIFIER	Transcript	ENST00000305885.2	protein_coding	-	-	-	-	-	-	-	0	0.002	0.0249	0.0951	3.161	-	GO:0000278:mitotic_cell_cycle,GO:0000287:magnesium_ion_binding,GO:0000722:telomere_maintenance_via_recombination,GO:0000723:telomere_maintenance,GO:0003677:DNA_binding,GO:0003684:damaged_DNA_binding,GO:0003690:double-stranded_DNA_binding,GO:0003824:catalytic_activity,GO:0004518:nuclease_activity,GO:0004519:endonuclease_activity,GO:0004523:RNA-DNA_hybrid_ribonuclease_activity,GO:0004527:exonuclease_activity,GO:0005515:protein_binding,GO:0005634:nucleus,GO:0005654:nucleoplasm,GO:0005730:nucleolus,GO:0005739:mitochondrion,GO:0006260:DNA_replication,GO:0006271:DNA_strand_elongation_involved_in_DNA_replication,GO:0006281:DNA_repair,GO:0006284:base-excision_repair,GO:0006302:double-strand_break_repair,GO:0007613:memory,GO:0008309:double-stranded_DNA_exodeoxyribonuclease_activity,GO:0008409:5'-3'_exonuclease_activity,GO:0009650:UV_protection,GO:0017108:5'-flap_endonuclease_activity,GO:0030145:manganese_ion_binding,GO:0032201:telomere_maintenance_via_semi-conservative_replication,GO:0043137:DNA_replication_-_removal_of_RNA_primer,GO:0048015:phosphatidylinositol-mediated_signaling,GO:0048256:flap_endonuclease_activity
DHA	1	rs117110139	11	61557422	A	G	1.455e-111	61359230	61607457	248228	9	No	No	TMEM258	ENSG00000134825	intron_variant	MODIFIER	Transcript	ENST00000537328.1	protein_coding	-	-	-	-	-	-	-	0.0023	0	0.0288	0.002	5.808	-	GO:0016021:integral_component_of_membrane
DHA	1	rs740006	11	61557868	C	T	1.782e-130	61548796	61684550	135755	3	No	No	TMEM258	ENSG00000134825	intron_variant	MODIFIER	Transcript	ENST00000537328.1	protein_coding	-	-	-	-	-	-	-	0.0008	0.001	0.0964	0.045	1.677	-	GO:0016021:integral_component_of_membrane
DHA	1	rs144562363	11	61558414	C	CTTT	4.219e-17	61558414	61558414	1	1	No	No	TMEM258	ENSG00000134825	intron_variant	MODIFIER	Transcript	ENST00000537328.1	protein_coding	-	-	-	-	-	-	-	0	0.0288	0	0	0.851	-	GO:0016021:integral_component_of_membrane
DHA	1	rs695867	11	61561288	G	A	4.233e-81	61340913	61680386	339474	16	No	No	FEN1	ENSG00000168496	intron_variant	MODIFIER	Transcript	ENST00000305885.2	protein_coding	-	-	-	-	-	-	-	0.0038	0.0188	0.0427	0.0102	7.468	-	GO:0000278:mitotic_cell_cycle,GO:0000287:magnesium_ion_binding,GO:0000722:telomere_maintenance_via_recombination,GO:0000723:telomere_maintenance,GO:0003677:DNA_binding,GO:0003684:damaged_DNA_binding,GO:0003690:double-stranded_DNA_binding,GO:0003824:catalytic_activity,GO:0004518:nuclease_activity,GO:0004519:endonuclease_activity,GO:0004523:RNA-DNA_hybrid_ribonuclease_activity,GO:0004527:exonuclease_activity,GO:0005515:protein_binding,GO:0005634:nucleus,GO:0005654:nucleoplasm,GO:0005730:nucleolus,GO:0005739:mitochondrion,GO:0006260:DNA_replication,GO:0006271:DNA_strand_elongation_involved_in_DNA_replication,GO:0006281:DNA_repair,GO:0006284:base-excision_repair,GO:0006302:double-strand_break_repair,GO:0007613:memory,GO:0008309:double-stranded_DNA_exodeoxyribonuclease_activity,GO:0008409:5'-3'_exonuclease_activity,GO:0009650:UV_protection,GO:0017108:5'-flap_endonuclease_activity,GO:0030145:manganese_ion_binding,GO:0032201:telomere_maintenance_via_semi-conservative_replication,GO:0043137:DNA_replication_-_removal_of_RNA_primer,GO:0048015:phosphatidylinositol-mediated_signaling,GO:0048256:flap_endonuclease_activity
DHA	1	rs141256183	11	61566678	T	C	2.686e-11	61566678	61762390	195713	2	No	No	FADS1	ENSG00000149485	downstream_gene_variant	MODIFIER	Transcript	ENST00000350997.7	protein_coding	-	-	-	-	-	-	-	0.0008	0	0.005	0	1.881	-	GO:0000248:C-5_sterol_desaturase_activity,GO:0005506:iron_ion_binding,GO:0005634:nucleus,GO:0005739:mitochondrion,GO:0005789:endoplasmic_reticulum_membrane,GO:0006355:regulation_of_transcription_-_DNA-templated,GO:0006629:lipid_metabolic_process,GO:0006633:fatty_acid_biosynthetic_process,GO:0006636:unsaturated_fatty_acid_biosynthetic_process,GO:0006950:response_to_stress,GO:0007267:cell-cell_signaling,GO:0007568:aging,GO:0007584:response_to_nutrient,GO:0008654:phospholipid_biosynthetic_process,GO:0009267:cellular_response_to_starvation,GO:0009744:response_to_sucrose_stimulus,GO:0009744:response_to_sucrose,GO:0010033:response_to_organic_substance,GO:0014070:response_to_organic_cyclic_compound,GO:0016020:membrane,GO:0016021:integral_component_of_membrane,GO:0016491:oxidoreductase_activity,GO:0016717:oxidoreductase_activity_-_acting_on_paired_donors_-_with_oxidation_of_a_pair_of_donors_resulting_in_the_reduction_of_molecular_oxygen_to_two_molecules_of_water,GO:0019369:arachidonic_acid_metabolic_process,GO:0020037:heme_binding,GO:0032868:response_to_insulin_stimulus,GO:0032868:response_to_insulin,GO:0033189:response_to_vitamin_A,GO:0033559:unsaturated_fatty_acid_metabolic_process,GO:0036109:alpha-linolenic_acid_metabolic_process,GO:0043231:intracellular_membrane-bounded_organelle,GO:0043651:linoleic_acid_metabolic_process,GO:0044255:cellular_lipid_metabolic_process,GO:0044281:small_molecule_metabolic_process,GO:0045595:regulation_of_cell_differentiation,GO:0046456:icosanoid_biosynthetic_process,GO:0055114:oxidation-reduction_process
DHA	1	rs75938339	11	61570073	C	T	1.484e-36	61570073	61570073	1	1	No	No	FADS1	ENSG00000149485	intron_variant	MODIFIER	Transcript	ENST00000350997.7	protein_coding	-	-	-	-	-	-	-	0.0008	0	0.0139	0.001	1.436	-	GO:0000248:C-5_sterol_desaturase_activity,GO:0005506:iron_ion_binding,GO:0005634:nucleus,GO:0005739:mitochondrion,GO:0005789:endoplasmic_reticulum_membrane,GO:0006355:regulation_of_transcription_-_DNA-templated,GO:0006629:lipid_metabolic_process,GO:0006633:fatty_acid_biosynthetic_process,GO:0006636:unsaturated_fatty_acid_biosynthetic_process,GO:0006950:response_to_stress,GO:0007267:cell-cell_signaling,GO:0007568:aging,GO:0007584:response_to_nutrient,GO:0008654:phospholipid_biosynthetic_process,GO:0009267:cellular_response_to_starvation,GO:0009744:response_to_sucrose_stimulus,GO:0009744:response_to_sucrose,GO:0010033:response_to_organic_substance,GO:0014070:response_to_organic_cyclic_compound,GO:0016020:membrane,GO:0016021:integral_component_of_membrane,GO:0016491:oxidoreductase_activity,GO:0016717:oxidoreductase_activity_-_acting_on_paired_donors_-_with_oxidation_of_a_pair_of_donors_resulting_in_the_reduction_of_molecular_oxygen_to_two_molecules_of_water,GO:0019369:arachidonic_acid_metabolic_process,GO:0020037:heme_binding,GO:0032868:response_to_insulin_stimulus,GO:0032868:response_to_insulin,GO:0033189:response_to_vitamin_A,GO:0033559:unsaturated_fatty_acid_metabolic_process,GO:0036109:alpha-linolenic_acid_metabolic_process,GO:0043231:intracellular_membrane-bounded_organelle,GO:0043651:linoleic_acid_metabolic_process,GO:0044255:cellular_lipid_metabolic_process,GO:0044281:small_molecule_metabolic_process,GO:0045595:regulation_of_cell_differentiation,GO:0046456:icosanoid_biosynthetic_process,GO:0055114:oxidation-reduction_process
DHA	1	rs185270832	11	61573773	T	C	2.771e-10	61573773	61573773	1	1	No	No	FADS1	ENSG00000149485	intron_variant	MODIFIER	Transcript	ENST00000350997.7	protein_coding	-	-	-	-	-	-	-	0	0	0.005	0	3.008	-	GO:0000248:C-5_sterol_desaturase_activity,GO:0005506:iron_ion_binding,GO:0005634:nucleus,GO:0005739:mitochondrion,GO:0005789:endoplasmic_reticulum_membrane,GO:0006355:regulation_of_transcription_-_DNA-templated,GO:0006629:lipid_metabolic_process,GO:0006633:fatty_acid_biosynthetic_process,GO:0006636:unsaturated_fatty_acid_biosynthetic_process,GO:0006950:response_to_stress,GO:0007267:cell-cell_signaling,GO:0007568:aging,GO:0007584:response_to_nutrient,GO:0008654:phospholipid_biosynthetic_process,GO:0009267:cellular_response_to_starvation,GO:0009744:response_to_sucrose_stimulus,GO:0009744:response_to_sucrose,GO:0010033:response_to_organic_substance,GO:0014070:response_to_organic_cyclic_compound,GO:0016020:membrane,GO:0016021:integral_component_of_membrane,GO:0016491:oxidoreductase_activity,GO:0016717:oxidoreductase_activity_-_acting_on_paired_donors_-_with_oxidation_of_a_pair_of_donors_resulting_in_the_reduction_of_molecular_oxygen_to_two_molecules_of_water,GO:0019369:arachidonic_acid_metabolic_process,GO:0020037:heme_binding,GO:0032868:response_to_insulin_stimulus,GO:0032868:response_to_insulin,GO:0033189:response_to_vitamin_A,GO:0033559:unsaturated_fatty_acid_metabolic_process,GO:0036109:alpha-linolenic_acid_metabolic_process,GO:0043231:intracellular_membrane-bounded_organelle,GO:0043651:linoleic_acid_metabolic_process,GO:0044255:cellular_lipid_metabolic_process,GO:0044281:small_molecule_metabolic_process,GO:0045595:regulation_of_cell_differentiation,GO:0046456:icosanoid_biosynthetic_process,GO:0055114:oxidation-reduction_process
DHA	1	rs138012803	11	61579058	A	G	8.204e-26	61579058	61603944	24887	2	No	No	FADS1	ENSG00000149485	intron_variant	MODIFIER	Transcript	ENST00000350997.7	protein_coding	-	-	-	-	-	-	-	0.0015	0	0.0129	0.001	3.54	-	GO:0000248:C-5_sterol_desaturase_activity,GO:0005506:iron_ion_binding,GO:0005634:nucleus,GO:0005739:mitochondrion,GO:0005789:endoplasmic_reticulum_membrane,GO:0006355:regulation_of_transcription_-_DNA-templated,GO:0006629:lipid_metabolic_process,GO:0006633:fatty_acid_biosynthetic_process,GO:0006636:unsaturated_fatty_acid_biosynthetic_process,GO:0006950:response_to_stress,GO:0007267:cell-cell_signaling,GO:0007568:aging,GO:0007584:response_to_nutrient,GO:0008654:phospholipid_biosynthetic_process,GO:0009267:cellular_response_to_starvation,GO:0009744:response_to_sucrose_stimulus,GO:0009744:response_to_sucrose,GO:0010033:response_to_organic_substance,GO:0014070:response_to_organic_cyclic_compound,GO:0016020:membrane,GO:0016021:integral_component_of_membrane,GO:0016491:oxidoreductase_activity,GO:0016717:oxidoreductase_activity_-_acting_on_paired_donors_-_with_oxidation_of_a_pair_of_donors_resulting_in_the_reduction_of_molecular_oxygen_to_two_molecules_of_water,GO:0019369:arachidonic_acid_metabolic_process,GO:0020037:heme_binding,GO:0032868:response_to_insulin_stimulus,GO:0032868:response_to_insulin,GO:0033189:response_to_vitamin_A,GO:0033559:unsaturated_fatty_acid_metabolic_process,GO:0036109:alpha-linolenic_acid_metabolic_process,GO:0043231:intracellular_membrane-bounded_organelle,GO:0043651:linoleic_acid_metabolic_process,GO:0044255:cellular_lipid_metabolic_process,GO:0044281:small_molecule_metabolic_process,GO:0045595:regulation_of_cell_differentiation,GO:0046456:icosanoid_biosynthetic_process,GO:0055114:oxidation-reduction_process
DHA	1	rs181819644	11	61589587	A	G	2.62e-20	61573986	61644269	70284	3	No	No	FADS1	ENSG00000149485	upstream_gene_variant	MODIFIER	Transcript	ENST00000350997.7	protein_coding	-	-	-	-	-	-	-	0	0	0.006	0	0.391	-	GO:0000248:C-5_sterol_desaturase_activity,GO:0005506:iron_ion_binding,GO:0005634:nucleus,GO:0005739:mitochondrion,GO:0005789:endoplasmic_reticulum_membrane,GO:0006355:regulation_of_transcription_-_DNA-templated,GO:0006629:lipid_metabolic_process,GO:0006633:fatty_acid_biosynthetic_process,GO:0006636:unsaturated_fatty_acid_biosynthetic_process,GO:0006950:response_to_stress,GO:0007267:cell-cell_signaling,GO:0007568:aging,GO:0007584:response_to_nutrient,GO:0008654:phospholipid_biosynthetic_process,GO:0009267:cellular_response_to_starvation,GO:0009744:response_to_sucrose_stimulus,GO:0009744:response_to_sucrose,GO:0010033:response_to_organic_substance,GO:0014070:response_to_organic_cyclic_compound,GO:0016020:membrane,GO:0016021:integral_component_of_membrane,GO:0016491:oxidoreductase_activity,GO:0016717:oxidoreductase_activity_-_acting_on_paired_donors_-_with_oxidation_of_a_pair_of_donors_resulting_in_the_reduction_of_molecular_oxygen_to_two_molecules_of_water,GO:0019369:arachidonic_acid_metabolic_process,GO:0020037:heme_binding,GO:0032868:response_to_insulin_stimulus,GO:0032868:response_to_insulin,GO:0033189:response_to_vitamin_A,GO:0033559:unsaturated_fatty_acid_metabolic_process,GO:0036109:alpha-linolenic_acid_metabolic_process,GO:0043231:intracellular_membrane-bounded_organelle,GO:0043651:linoleic_acid_metabolic_process,GO:0044255:cellular_lipid_metabolic_process,GO:0044281:small_molecule_metabolic_process,GO:0045595:regulation_of_cell_differentiation,GO:0046456:icosanoid_biosynthetic_process,GO:0055114:oxidation-reduction_process
DHA	1	rs188370817	11	61592488	A	C	1.966e-11	61592488	61592488	1	1	No	No	FADS2	ENSG00000134824	upstream_gene_variant	MODIFIER	Transcript	ENST00000278840.4	protein_coding	-	-	-	-	-	-	-	0	0	0.0149	0	1.555	-	GO:0004768:stearoyl-CoA_9-desaturase_activity,GO:0005506:iron_ion_binding,GO:0005789:endoplasmic_reticulum_membrane,GO:0005887:integral_component_of_plasma_membrane,GO:0006629:lipid_metabolic_process,GO:0006633:fatty_acid_biosynthetic_process,GO:0006636:unsaturated_fatty_acid_biosynthetic_process,GO:0016020:membrane,GO:0016717:oxidoreductase_activity_-_acting_on_paired_donors_-_with_oxidation_of_a_pair_of_donors_resulting_in_the_reduction_of_molecular_oxygen_to_two_molecules_of_water,GO:0020037:heme_binding,GO:0033559:unsaturated_fatty_acid_metabolic_process,GO:0036109:alpha-linolenic_acid_metabolic_process,GO:0043651:linoleic_acid_metabolic_process,GO:0044281:small_molecule_metabolic_process,GO:0055114:oxidation-reduction_process
DHA	1	rs174569	11	61594164	C	T	1.469e-154	61405853	61632310	226458	15	No	No	FADS2	ENSG00000134824	upstream_gene_variant	MODIFIER	Transcript	ENST00000278840.4	protein_coding	-	-	-	-	-	-	-	0.003	0.1528	0.0159	0.0215	4.11	-	GO:0004768:stearoyl-CoA_9-desaturase_activity,GO:0005506:iron_ion_binding,GO:0005789:endoplasmic_reticulum_membrane,GO:0005887:integral_component_of_plasma_membrane,GO:0006629:lipid_metabolic_process,GO:0006633:fatty_acid_biosynthetic_process,GO:0006636:unsaturated_fatty_acid_biosynthetic_process,GO:0016020:membrane,GO:0016717:oxidoreductase_activity_-_acting_on_paired_donors_-_with_oxidation_of_a_pair_of_donors_resulting_in_the_reduction_of_molecular_oxygen_to_two_molecules_of_water,GO:0020037:heme_binding,GO:0033559:unsaturated_fatty_acid_metabolic_process,GO:0036109:alpha-linolenic_acid_metabolic_process,GO:0043651:linoleic_acid_metabolic_process,GO:0044281:small_molecule_metabolic_process,GO:0055114:oxidation-reduction_process
DHA	1	rs539903872	11	61597033	A	G	3.422e-14	61597033	61613153	16121	2	No	No	FADS2	ENSG00000134824	intron_variant	MODIFIER	Transcript	ENST00000278840.4	protein_coding	-	-	-	-	-	-	-	0	0	0.001	0	5.742	-	GO:0004768:stearoyl-CoA_9-desaturase_activity,GO:0005506:iron_ion_binding,GO:0005789:endoplasmic_reticulum_membrane,GO:0005887:integral_component_of_plasma_membrane,GO:0006629:lipid_metabolic_process,GO:0006633:fatty_acid_biosynthetic_process,GO:0006636:unsaturated_fatty_acid_biosynthetic_process,GO:0016020:membrane,GO:0016717:oxidoreductase_activity_-_acting_on_paired_donors_-_with_oxidation_of_a_pair_of_donors_resulting_in_the_reduction_of_molecular_oxygen_to_two_molecules_of_water,GO:0020037:heme_binding,GO:0033559:unsaturated_fatty_acid_metabolic_process,GO:0036109:alpha-linolenic_acid_metabolic_process,GO:0043651:linoleic_acid_metabolic_process,GO:0044281:small_molecule_metabolic_process,GO:0055114:oxidation-reduction_process
DHA	1	rs12577069	11	61600167	G	C	2.088e-19	61600167	61600167	1	1	No	No	FADS2	ENSG00000134824	intron_variant	MODIFIER	Transcript	ENST00000278840.4	protein_coding	-	-	-	-	-	-	-	0	0.1081	0.004	0.0123	1.702	-	GO:0004768:stearoyl-CoA_9-desaturase_activity,GO:0005506:iron_ion_binding,GO:0005789:endoplasmic_reticulum_membrane,GO:0005887:integral_component_of_plasma_membrane,GO:0006629:lipid_metabolic_process,GO:0006633:fatty_acid_biosynthetic_process,GO:0006636:unsaturated_fatty_acid_biosynthetic_process,GO:0016020:membrane,GO:0016717:oxidoreductase_activity_-_acting_on_paired_donors_-_with_oxidation_of_a_pair_of_donors_resulting_in_the_reduction_of_molecular_oxygen_to_two_molecules_of_water,GO:0020037:heme_binding,GO:0033559:unsaturated_fatty_acid_metabolic_process,GO:0036109:alpha-linolenic_acid_metabolic_process,GO:0043651:linoleic_acid_metabolic_process,GO:0044281:small_molecule_metabolic_process,GO:0055114:oxidation-reduction_process
DHA	1	rs184548323	11	61600375	T	C	2.785e-20	61382596	61600375	217780	3	No	No	FADS2	ENSG00000134824	intron_variant	MODIFIER	Transcript	ENST00000278840.4	protein_coding	-	-	-	-	-	-	-	0	0	0.002	0.001	0.436	-	GO:0004768:stearoyl-CoA_9-desaturase_activity,GO:0005506:iron_ion_binding,GO:0005789:endoplasmic_reticulum_membrane,GO:0005887:integral_component_of_plasma_membrane,GO:0006629:lipid_metabolic_process,GO:0006633:fatty_acid_biosynthetic_process,GO:0006636:unsaturated_fatty_acid_biosynthetic_process,GO:0016020:membrane,GO:0016717:oxidoreductase_activity_-_acting_on_paired_donors_-_with_oxidation_of_a_pair_of_donors_resulting_in_the_reduction_of_molecular_oxygen_to_two_molecules_of_water,GO:0020037:heme_binding,GO:0033559:unsaturated_fatty_acid_metabolic_process,GO:0036109:alpha-linolenic_acid_metabolic_process,GO:0043651:linoleic_acid_metabolic_process,GO:0044281:small_molecule_metabolic_process,GO:0055114:oxidation-reduction_process
DHA	1	rs139836583	11	61601260	T	C	1.771e-11	61601260	61601260	1	1	No	No	FADS2	ENSG00000134824	intron_variant	MODIFIER	Transcript	ENST00000278840.4	protein_coding	-	-	-	-	-	-	-	0	0	0.003	0.002	0.353	-	GO:0004768:stearoyl-CoA_9-desaturase_activity,GO:0005506:iron_ion_binding,GO:0005789:endoplasmic_reticulum_membrane,GO:0005887:integral_component_of_plasma_membrane,GO:0006629:lipid_metabolic_process,GO:0006633:fatty_acid_biosynthetic_process,GO:0006636:unsaturated_fatty_acid_biosynthetic_process,GO:0016020:membrane,GO:0016717:oxidoreductase_activity_-_acting_on_paired_donors_-_with_oxidation_of_a_pair_of_donors_resulting_in_the_reduction_of_molecular_oxygen_to_two_molecules_of_water,GO:0020037:heme_binding,GO:0033559:unsaturated_fatty_acid_metabolic_process,GO:0036109:alpha-linolenic_acid_metabolic_process,GO:0043651:linoleic_acid_metabolic_process,GO:0044281:small_molecule_metabolic_process,GO:0055114:oxidation-reduction_process
DHA	1	rs72920193	11	61602572	T	C	1.01e-19	61602572	61602572	1	1	No	No	FADS2	ENSG00000134824	intron_variant	MODIFIER	Transcript	ENST00000278840.4	protein_coding	-	-	-	-	-	-	-	0.0008	0	0.0159	0	0.661	-	GO:0004768:stearoyl-CoA_9-desaturase_activity,GO:0005506:iron_ion_binding,GO:0005789:endoplasmic_reticulum_membrane,GO:0005887:integral_component_of_plasma_membrane,GO:0006629:lipid_metabolic_process,GO:0006633:fatty_acid_biosynthetic_process,GO:0006636:unsaturated_fatty_acid_biosynthetic_process,GO:0016020:membrane,GO:0016717:oxidoreductase_activity_-_acting_on_paired_donors_-_with_oxidation_of_a_pair_of_donors_resulting_in_the_reduction_of_molecular_oxygen_to_two_molecules_of_water,GO:0020037:heme_binding,GO:0033559:unsaturated_fatty_acid_metabolic_process,GO:0036109:alpha-linolenic_acid_metabolic_process,GO:0043651:linoleic_acid_metabolic_process,GO:0044281:small_molecule_metabolic_process,GO:0055114:oxidation-reduction_process
DHA	1	rs35827276	11	61606500	T	C	3.03e-28	61602053	61606500	4448	2	No	No	FADS2	ENSG00000134824	intron_variant	MODIFIER	Transcript	ENST00000278840.4	protein_coding	-	-	-	-	-	-	-	0.0015	0	0.0159	0.002	2.064	-	GO:0004768:stearoyl-CoA_9-desaturase_activity,GO:0005506:iron_ion_binding,GO:0005789:endoplasmic_reticulum_membrane,GO:0005887:integral_component_of_plasma_membrane,GO:0006629:lipid_metabolic_process,GO:0006633:fatty_acid_biosynthetic_process,GO:0006636:unsaturated_fatty_acid_biosynthetic_process,GO:0016020:membrane,GO:0016717:oxidoreductase_activity_-_acting_on_paired_donors_-_with_oxidation_of_a_pair_of_donors_resulting_in_the_reduction_of_molecular_oxygen_to_two_molecules_of_water,GO:0020037:heme_binding,GO:0033559:unsaturated_fatty_acid_metabolic_process,GO:0036109:alpha-linolenic_acid_metabolic_process,GO:0043651:linoleic_acid_metabolic_process,GO:0044281:small_molecule_metabolic_process,GO:0055114:oxidation-reduction_process
DHA	1	rs139957766	11	61607047	A	G	1.943e-220	61568827	61674248	105422	7	No	No	FADS2	ENSG00000134824	intron_variant	MODIFIER	Transcript	ENST00000278840.4	protein_coding	-	-	-	-	-	-	-	0.0023	0.0109	0.0298	0.0174	0.055	-	GO:0004768:stearoyl-CoA_9-desaturase_activity,GO:0005506:iron_ion_binding,GO:0005789:endoplasmic_reticulum_membrane,GO:0005887:integral_component_of_plasma_membrane,GO:0006629:lipid_metabolic_process,GO:0006633:fatty_acid_biosynthetic_process,GO:0006636:unsaturated_fatty_acid_biosynthetic_process,GO:0016020:membrane,GO:0016717:oxidoreductase_activity_-_acting_on_paired_donors_-_with_oxidation_of_a_pair_of_donors_resulting_in_the_reduction_of_molecular_oxygen_to_two_molecules_of_water,GO:0020037:heme_binding,GO:0033559:unsaturated_fatty_acid_metabolic_process,GO:0036109:alpha-linolenic_acid_metabolic_process,GO:0043651:linoleic_acid_metabolic_process,GO:0044281:small_molecule_metabolic_process,GO:0055114:oxidation-reduction_process
DHA	1	rs137978092	11	61613392	T	C	2.855e-29	61534291	61754617	220327	6	No	No	FADS2	ENSG00000134824	intron_variant	MODIFIER	Transcript	ENST00000278840.4	protein_coding	-	-	-	-	-	-	-	0	0	0.004	0.0061	5.692	-	GO:0004768:stearoyl-CoA_9-desaturase_activity,GO:0005506:iron_ion_binding,GO:0005789:endoplasmic_reticulum_membrane,GO:0005887:integral_component_of_plasma_membrane,GO:0006629:lipid_metabolic_process,GO:0006633:fatty_acid_biosynthetic_process,GO:0006636:unsaturated_fatty_acid_biosynthetic_process,GO:0016020:membrane,GO:0016717:oxidoreductase_activity_-_acting_on_paired_donors_-_with_oxidation_of_a_pair_of_donors_resulting_in_the_reduction_of_molecular_oxygen_to_two_molecules_of_water,GO:0020037:heme_binding,GO:0033559:unsaturated_fatty_acid_metabolic_process,GO:0036109:alpha-linolenic_acid_metabolic_process,GO:0043651:linoleic_acid_metabolic_process,GO:0044281:small_molecule_metabolic_process,GO:0055114:oxidation-reduction_process
DHA	1	rs544846106	11	61613743	T	C	5.01e-20	61613743	61758668	144926	3	No	No	FADS2	ENSG00000134824	intron_variant	MODIFIER	Transcript	ENST00000278840.4	protein_coding	-	-	-	-	-	-	-	0	0	0.001	0	3.637	-	GO:0004768:stearoyl-CoA_9-desaturase_activity,GO:0005506:iron_ion_binding,GO:0005789:endoplasmic_reticulum_membrane,GO:0005887:integral_component_of_plasma_membrane,GO:0006629:lipid_metabolic_process,GO:0006633:fatty_acid_biosynthetic_process,GO:0006636:unsaturated_fatty_acid_biosynthetic_process,GO:0016020:membrane,GO:0016717:oxidoreductase_activity_-_acting_on_paired_donors_-_with_oxidation_of_a_pair_of_donors_resulting_in_the_reduction_of_molecular_oxygen_to_two_molecules_of_water,GO:0020037:heme_binding,GO:0033559:unsaturated_fatty_acid_metabolic_process,GO:0036109:alpha-linolenic_acid_metabolic_process,GO:0043651:linoleic_acid_metabolic_process,GO:0044281:small_molecule_metabolic_process,GO:0055114:oxidation-reduction_process
DHA	1	rs540058666	11	61618662	T	C	5.014e-09	61618662	61618662	1	1	No	No	FADS2	ENSG00000134824	intron_variant	MODIFIER	Transcript	ENST00000278840.4	protein_coding	-	-	-	-	-	-	-	0	0	0.003	0	1.312	-	GO:0004768:stearoyl-CoA_9-desaturase_activity,GO:0005506:iron_ion_binding,GO:0005789:endoplasmic_reticulum_membrane,GO:0005887:integral_component_of_plasma_membrane,GO:0006629:lipid_metabolic_process,GO:0006633:fatty_acid_biosynthetic_process,GO:0006636:unsaturated_fatty_acid_biosynthetic_process,GO:0016020:membrane,GO:0016717:oxidoreductase_activity_-_acting_on_paired_donors_-_with_oxidation_of_a_pair_of_donors_resulting_in_the_reduction_of_molecular_oxygen_to_two_molecules_of_water,GO:0020037:heme_binding,GO:0033559:unsaturated_fatty_acid_metabolic_process,GO:0036109:alpha-linolenic_acid_metabolic_process,GO:0043651:linoleic_acid_metabolic_process,GO:0044281:small_molecule_metabolic_process,GO:0055114:oxidation-reduction_process
DHA	1	rs533304276	11	61620622	A	G	3.806e-13	61564059	61621481	57423	12	No	No	FADS2	ENSG00000134824	intron_variant	MODIFIER	Transcript	ENST00000278840.4	protein_coding	-	-	-	-	-	-	-	0.0068	0	0.006	0	0.115	-	GO:0004768:stearoyl-CoA_9-desaturase_activity,GO:0005506:iron_ion_binding,GO:0005789:endoplasmic_reticulum_membrane,GO:0005887:integral_component_of_plasma_membrane,GO:0006629:lipid_metabolic_process,GO:0006633:fatty_acid_biosynthetic_process,GO:0006636:unsaturated_fatty_acid_biosynthetic_process,GO:0016020:membrane,GO:0016717:oxidoreductase_activity_-_acting_on_paired_donors_-_with_oxidation_of_a_pair_of_donors_resulting_in_the_reduction_of_molecular_oxygen_to_two_molecules_of_water,GO:0020037:heme_binding,GO:0033559:unsaturated_fatty_acid_metabolic_process,GO:0036109:alpha-linolenic_acid_metabolic_process,GO:0043651:linoleic_acid_metabolic_process,GO:0044281:small_molecule_metabolic_process,GO:0055114:oxidation-reduction_process
DHA	1	rs199946174	11	61620711	C	T	5.246e-29	61620711	61833806	213096	3	No	No	FADS2	ENSG00000134824	intron_variant	MODIFIER	Transcript	ENST00000278840.4	protein_coding	-	-	-	-	-	-	-	-	-	-	-	0.161	-	GO:0004768:stearoyl-CoA_9-desaturase_activity,GO:0005506:iron_ion_binding,GO:0005789:endoplasmic_reticulum_membrane,GO:0005887:integral_component_of_plasma_membrane,GO:0006629:lipid_metabolic_process,GO:0006633:fatty_acid_biosynthetic_process,GO:0006636:unsaturated_fatty_acid_biosynthetic_process,GO:0016020:membrane,GO:0016717:oxidoreductase_activity_-_acting_on_paired_donors_-_with_oxidation_of_a_pair_of_donors_resulting_in_the_reduction_of_molecular_oxygen_to_two_molecules_of_water,GO:0020037:heme_binding,GO:0033559:unsaturated_fatty_acid_metabolic_process,GO:0036109:alpha-linolenic_acid_metabolic_process,GO:0043651:linoleic_acid_metabolic_process,GO:0044281:small_molecule_metabolic_process,GO:0055114:oxidation-reduction_process
DHA	1	rs73487492	11	61621611	G	A	2.853e-244	61545842	61653164	107323	36	No	No	FADS2	ENSG00000134824	intron_variant	MODIFIER	Transcript	ENST00000278840.4	protein_coding	-	-	-	-	-	-	-	0.5424	0.0129	0.0646	0.0481	0.075	-	GO:0004768:stearoyl-CoA_9-desaturase_activity,GO:0005506:iron_ion_binding,GO:0005789:endoplasmic_reticulum_membrane,GO:0005887:integral_component_of_plasma_membrane,GO:0006629:lipid_metabolic_process,GO:0006633:fatty_acid_biosynthetic_process,GO:0006636:unsaturated_fatty_acid_biosynthetic_process,GO:0016020:membrane,GO:0016717:oxidoreductase_activity_-_acting_on_paired_donors_-_with_oxidation_of_a_pair_of_donors_resulting_in_the_reduction_of_molecular_oxygen_to_two_molecules_of_water,GO:0020037:heme_binding,GO:0033559:unsaturated_fatty_acid_metabolic_process,GO:0036109:alpha-linolenic_acid_metabolic_process,GO:0043651:linoleic_acid_metabolic_process,GO:0044281:small_molecule_metabolic_process,GO:0055114:oxidation-reduction_process
DHA	1	rs560586208	11	61627203	C	T	1.082e-08	61627203	61627203	1	1	No	No	FADS2	ENSG00000134824	intron_variant	MODIFIER	Transcript	ENST00000278840.4	protein_coding	-	-	-	-	-	-	-	0.23	0.0119	0.0716	0.1646	2.94	-	GO:0004768:stearoyl-CoA_9-desaturase_activity,GO:0005506:iron_ion_binding,GO:0005789:endoplasmic_reticulum_membrane,GO:0005887:integral_component_of_plasma_membrane,GO:0006629:lipid_metabolic_process,GO:0006633:fatty_acid_biosynthetic_process,GO:0006636:unsaturated_fatty_acid_biosynthetic_process,GO:0016020:membrane,GO:0016717:oxidoreductase_activity_-_acting_on_paired_donors_-_with_oxidation_of_a_pair_of_donors_resulting_in_the_reduction_of_molecular_oxygen_to_two_molecules_of_water,GO:0020037:heme_binding,GO:0033559:unsaturated_fatty_acid_metabolic_process,GO:0036109:alpha-linolenic_acid_metabolic_process,GO:0043651:linoleic_acid_metabolic_process,GO:0044281:small_molecule_metabolic_process,GO:0055114:oxidation-reduction_process
DHA	1	rs190901480	11	61631803	A	G	2.111e-17	61631803	61631803	1	1	No	No	FADS2	ENSG00000134824	intron_variant	MODIFIER	Transcript	ENST00000278840.4	protein_coding	-	-	-	-	-	-	-	0	0	0.0099	0	1.536	-	GO:0004768:stearoyl-CoA_9-desaturase_activity,GO:0005506:iron_ion_binding,GO:0005789:endoplasmic_reticulum_membrane,GO:0005887:integral_component_of_plasma_membrane,GO:0006629:lipid_metabolic_process,GO:0006633:fatty_acid_biosynthetic_process,GO:0006636:unsaturated_fatty_acid_biosynthetic_process,GO:0016020:membrane,GO:0016717:oxidoreductase_activity_-_acting_on_paired_donors_-_with_oxidation_of_a_pair_of_donors_resulting_in_the_reduction_of_molecular_oxygen_to_two_molecules_of_water,GO:0020037:heme_binding,GO:0033559:unsaturated_fatty_acid_metabolic_process,GO:0036109:alpha-linolenic_acid_metabolic_process,GO:0043651:linoleic_acid_metabolic_process,GO:0044281:small_molecule_metabolic_process,GO:0055114:oxidation-reduction_process
DHA	1	rs17764288	11	61633736	A	G	3.764e-50	61586571	61633736	47166	2	No	No	FADS2	ENSG00000134824	3_prime_UTR_variant	MODIFIER	Transcript	ENST00000278840.4	protein_coding	2540	-	-	-	-	-	-	0	0	0.0119	0	0.377	-	GO:0004768:stearoyl-CoA_9-desaturase_activity,GO:0005506:iron_ion_binding,GO:0005789:endoplasmic_reticulum_membrane,GO:0005887:integral_component_of_plasma_membrane,GO:0006629:lipid_metabolic_process,GO:0006633:fatty_acid_biosynthetic_process,GO:0006636:unsaturated_fatty_acid_biosynthetic_process,GO:0016020:membrane,GO:0016717:oxidoreductase_activity_-_acting_on_paired_donors_-_with_oxidation_of_a_pair_of_donors_resulting_in_the_reduction_of_molecular_oxygen_to_two_molecules_of_water,GO:0020037:heme_binding,GO:0033559:unsaturated_fatty_acid_metabolic_process,GO:0036109:alpha-linolenic_acid_metabolic_process,GO:0043651:linoleic_acid_metabolic_process,GO:0044281:small_molecule_metabolic_process,GO:0055114:oxidation-reduction_process
DHA	1	rs7118175	11	61639358	C	T	6.081e-281	61629377	61721584	92208	31	No	No	FADS3	ENSG00000221968	downstream_gene_variant	MODIFIER	Transcript	ENST00000278829.2	protein_coding	-	-	-	-	-	-	-	-	-	-	-	-	-	GO:0003674:molecular_function,GO:0005506:iron_ion_binding,GO:0005789:endoplasmic_reticulum_membrane,GO:0006629:lipid_metabolic_process,GO:0006633:fatty_acid_biosynthetic_process,GO:0006636:unsaturated_fatty_acid_biosynthetic_process,GO:0016020:membrane,GO:0016021:integral_component_of_membrane,GO:0016717:oxidoreductase_activity_-_acting_on_paired_donors_-_with_oxidation_of_a_pair_of_donors_resulting_in_the_reduction_of_molecular_oxygen_to_two_molecules_of_water,GO:0020037:heme_binding,GO:0055114:oxidation-reduction_process
DHA	1	rs149201676	11	61640659	T	C	7.225e-12	61640659	61706477	65819	2	No	No	FADS3	ENSG00000221968	downstream_gene_variant	MODIFIER	Transcript	ENST00000278829.2	protein_coding	-	-	-	-	-	-	-	0.0015	0	0.002	0.001	0.217	-	GO:0003674:molecular_function,GO:0005506:iron_ion_binding,GO:0005789:endoplasmic_reticulum_membrane,GO:0006629:lipid_metabolic_process,GO:0006633:fatty_acid_biosynthetic_process,GO:0006636:unsaturated_fatty_acid_biosynthetic_process,GO:0016020:membrane,GO:0016021:integral_component_of_membrane,GO:0016717:oxidoreductase_activity_-_acting_on_paired_donors_-_with_oxidation_of_a_pair_of_donors_resulting_in_the_reduction_of_molecular_oxygen_to_two_molecules_of_water,GO:0020037:heme_binding,GO:0055114:oxidation-reduction_process
DHA	1	rs75306442	11	61641396	T	C	3.35e-30	61641396	61641396	1	1	No	No	FADS3	ENSG00000221968	intron_variant	MODIFIER	Transcript	ENST00000278829.2	protein_coding	-	-	-	-	-	-	-	0.2943	0.0119	0.1839	0.0818	3.594	-	GO:0003674:molecular_function,GO:0005506:iron_ion_binding,GO:0005789:endoplasmic_reticulum_membrane,GO:0006629:lipid_metabolic_process,GO:0006633:fatty_acid_biosynthetic_process,GO:0006636:unsaturated_fatty_acid_biosynthetic_process,GO:0016020:membrane,GO:0016021:integral_component_of_membrane,GO:0016717:oxidoreductase_activity_-_acting_on_paired_donors_-_with_oxidation_of_a_pair_of_donors_resulting_in_the_reduction_of_molecular_oxygen_to_two_molecules_of_water,GO:0020037:heme_binding,GO:0055114:oxidation-reduction_process
DHA	1	rs7115739	11	61641717	T	G	8.754e-97	61586518	61694349	107832	7	No	No	FADS3	ENSG00000221968	intron_variant	MODIFIER	Transcript	ENST00000278829.2	protein_coding	-	-	-	-	-	-	-	-	-	-	-	-	-	GO:0003674:molecular_function,GO:0005506:iron_ion_binding,GO:0005789:endoplasmic_reticulum_membrane,GO:0006629:lipid_metabolic_process,GO:0006633:fatty_acid_biosynthetic_process,GO:0006636:unsaturated_fatty_acid_biosynthetic_process,GO:0016020:membrane,GO:0016021:integral_component_of_membrane,GO:0016717:oxidoreductase_activity_-_acting_on_paired_donors_-_with_oxidation_of_a_pair_of_donors_resulting_in_the_reduction_of_molecular_oxygen_to_two_molecules_of_water,GO:0020037:heme_binding,GO:0055114:oxidation-reduction_process
DHA	1	rs183065456	11	61643135	T	G	1.166e-08	61628503	61643135	14633	2	No	No	FADS3	ENSG00000221968	intron_variant	MODIFIER	Transcript	ENST00000278829.2	protein_coding	-	-	-	-	-	-	-	0	0	0.002	0	3.834	-	GO:0003674:molecular_function,GO:0005506:iron_ion_binding,GO:0005789:endoplasmic_reticulum_membrane,GO:0006629:lipid_metabolic_process,GO:0006633:fatty_acid_biosynthetic_process,GO:0006636:unsaturated_fatty_acid_biosynthetic_process,GO:0016020:membrane,GO:0016021:integral_component_of_membrane,GO:0016717:oxidoreductase_activity_-_acting_on_paired_donors_-_with_oxidation_of_a_pair_of_donors_resulting_in_the_reduction_of_molecular_oxygen_to_two_molecules_of_water,GO:0020037:heme_binding,GO:0055114:oxidation-reduction_process
DHA	1	rs174452	11	61645892	A	G	1.261e-81	61519815	61769814	250000	10	No	No	FADS3	ENSG00000221968	intron_variant	MODIFIER	Transcript	ENST00000278829.2	protein_coding	-	-	-	-	-	-	-	0.0038	0.001	0.0825	0.0133	6.842	-	GO:0003674:molecular_function,GO:0005506:iron_ion_binding,GO:0005789:endoplasmic_reticulum_membrane,GO:0006629:lipid_metabolic_process,GO:0006633:fatty_acid_biosynthetic_process,GO:0006636:unsaturated_fatty_acid_biosynthetic_process,GO:0016020:membrane,GO:0016021:integral_component_of_membrane,GO:0016717:oxidoreductase_activity_-_acting_on_paired_donors_-_with_oxidation_of_a_pair_of_donors_resulting_in_the_reduction_of_molecular_oxygen_to_two_molecules_of_water,GO:0020037:heme_binding,GO:0055114:oxidation-reduction_process
DHA	1	rs116962591	11	61662448	T	C	4.061e-69	61662448	61710569	48122	4	No	No	FADS3	ENSG00000221968	upstream_gene_variant	MODIFIER	Transcript	ENST00000278829.2	protein_coding	-	-	-	-	-	-	-	0	0	0.0308	0.002	6.771	-	GO:0003674:molecular_function,GO:0005506:iron_ion_binding,GO:0005789:endoplasmic_reticulum_membrane,GO:0006629:lipid_metabolic_process,GO:0006633:fatty_acid_biosynthetic_process,GO:0006636:unsaturated_fatty_acid_biosynthetic_process,GO:0016020:membrane,GO:0016021:integral_component_of_membrane,GO:0016717:oxidoreductase_activity_-_acting_on_paired_donors_-_with_oxidation_of_a_pair_of_donors_resulting_in_the_reduction_of_molecular_oxygen_to_two_molecules_of_water,GO:0020037:heme_binding,GO:0055114:oxidation-reduction_process
DHA	1	11:61670459_AC_A	11	61670459	A	AC	4.522e-34	61670459	61684417	13959	2	No	No	RAB3IL1	ENSG00000167994	intron_variant	MODIFIER	Transcript	ENST00000394836.2	protein_coding	-	-	-	-	-	-	-	0.0083	0.0069	0.0537	0.091	4.03	-	GO:0005515:protein_binding,GO:0015031:protein_transport,GO:0017112:Rab_guanyl-nucleotide_exchange_factor_activity
DHA	1	rs174472	11	61671956	G	A	1.582e-141	61626065	61770899	144835	32	No	No	RAB3IL1	ENSG00000167994	intron_variant	MODIFIER	Transcript	ENST00000394836.2	protein_coding	-	-	-	-	-	-	-	0.2481	0.8542	0.4215	0.6851	5.332	-	GO:0005515:protein_binding,GO:0015031:protein_transport,GO:0017112:Rab_guanyl-nucleotide_exchange_factor_activity
DHA	1	rs148623923	11	61674298	A	G	1.006e-13	61554260	61674298	120039	4	No	No	RAB3IL1	ENSG00000167994	intron_variant	MODIFIER	Transcript	ENST00000394836.2	protein_coding	-	-	-	-	-	-	-	0.0023	0	0.0109	0.001	0.287	-	GO:0005515:protein_binding,GO:0015031:protein_transport,GO:0017112:Rab_guanyl-nucleotide_exchange_factor_activity
DHA	1	rs557986619	11	61683675	A	G	4.345e-12	61683675	61683675	1	1	No	No	RAB3IL1	ENSG00000167994	intron_variant	MODIFIER	Transcript	ENST00000394836.2	protein_coding	-	-	-	-	-	-	-	0	0	0.002	0	0.026	-	GO:0005515:protein_binding,GO:0015031:protein_transport,GO:0017112:Rab_guanyl-nucleotide_exchange_factor_activity
DHA	1	rs174480	11	61685790	G	C	1.183e-56	61685790	61805388	119599	2	No	No	RAB3IL1	ENSG00000167994	upstream_gene_variant	MODIFIER	Transcript	ENST00000394836.2	protein_coding	-	-	-	-	-	-	-	0.003	0.001	0.0755	0.0215	5.462	-	GO:0005515:protein_binding,GO:0015031:protein_transport,GO:0017112:Rab_guanyl-nucleotide_exchange_factor_activity
DHA	1	rs188423819	11	61686144	A	G	1.406e-24	61686144	61732941	46798	3	No	No	RAB3IL1	ENSG00000167994	upstream_gene_variant	MODIFIER	Transcript	ENST00000394836.2	protein_coding	-	-	-	-	-	-	-	0	0	0.008	0	1.608	-	GO:0005515:protein_binding,GO:0015031:protein_transport,GO:0017112:Rab_guanyl-nucleotide_exchange_factor_activity
DHA	1	rs76133863	11	61687130	G	A	2.631e-29	61687130	61914533	227404	4	No	No	RAB3IL1	ENSG00000167994	upstream_gene_variant	MODIFIER	Transcript	ENST00000394836.2	protein_coding	-	-	-	-	-	-	-	0.0121	0.001	0.0268	0.0092	9.731	-	GO:0005515:protein_binding,GO:0015031:protein_transport,GO:0017112:Rab_guanyl-nucleotide_exchange_factor_activity
DHA	1	rs2727258	11	61690183	A	G	4.715e-30	61684969	61717105	32137	13	No	No	RAB3IL1	ENSG00000167994	upstream_gene_variant	MODIFIER	Transcript	ENST00000301773.5	protein_coding	-	-	-	-	-	-	-	0.0242	0.0357	0.4543	0.1667	2.853	-	GO:0005515:protein_binding,GO:0015031:protein_transport,GO:0017112:Rab_guanyl-nucleotide_exchange_factor_activity
DHA	1	rs185705309	11	61692483	T	C	6.141e-10	61692483	61692483	1	1	No	No	RAB3IL1	ENSG00000167994	upstream_gene_variant	MODIFIER	Transcript	ENST00000301773.5	protein_coding	-	-	-	-	-	-	-	0	0	0.004	0	2.258	-	GO:0005515:protein_binding,GO:0015031:protein_transport,GO:0017112:Rab_guanyl-nucleotide_exchange_factor_activity
DHA	1	rs2524292	11	61695146	G	T	2.718e-112	61542485	61733349	190865	13	No	No	-	-	regulatory_region_variant	MODIFIER	RegulatoryFeature	ENSR00001535694	enhancer	-	-	-	-	-	-	-	0.0688	0.5228	0.0686	0.1033	0.296	-	-
DHA	1	rs2727261	11	61712131	T	C	1.296e-160	61690405	61770303	79899	49	No	No	-	-	regulatory_region_variant	MODIFIER	RegulatoryFeature	ENSR00001821380	open_chromatin_region	-	-	-	-	-	-	-	-	-	-	-	-	-	-
DHA	1	rs183176	11	61722265	C	A	4.646e-41	61687693	61822253	134561	23	No	No	BEST1	ENSG00000167995	intron_variant	MODIFIER	Transcript	ENST00000449131.2	protein_coding	-	-	-	-	-	-	-	-	-	-	-	-	-	GO:0005254:chloride_channel_activity,GO:0005829:cytosol,GO:0005886:plasma_membrane,GO:0006821:chloride_transport,GO:0007601:visual_perception,GO:0016020:membrane,GO:0016021:integral_component_of_membrane,GO:0016323:basolateral_plasma_membrane,GO:0030321:transepithelial_chloride_transport,GO:0034220:ion_transmembrane_transport,GO:0034707:chloride_channel_complex,GO:0050908:detection_of_light_stimulus_involved_in_visual_perception,GO:0051924:regulation_of_calcium_ion_transport,GO:0055085:transmembrane_transport
DHA	1	rs148662546	11	61726953	A	C	2.142e-12	61726953	61726953	1	1	No	No	BEST1	ENSG00000167995	splice_polypyrimidine_tract_variant,intron_variant	LOW	Transcript	ENST00000449131.2	protein_coding	-	-	-	-	-	-	-	0	0.006	0.005	0	5.97	-	GO:0005254:chloride_channel_activity,GO:0005829:cytosol,GO:0005886:plasma_membrane,GO:0006821:chloride_transport,GO:0007601:visual_perception,GO:0016020:membrane,GO:0016021:integral_component_of_membrane,GO:0016323:basolateral_plasma_membrane,GO:0030321:transepithelial_chloride_transport,GO:0034220:ion_transmembrane_transport,GO:0034707:chloride_channel_complex,GO:0050908:detection_of_light_stimulus_involved_in_visual_perception,GO:0051924:regulation_of_calcium_ion_transport,GO:0055085:transmembrane_transport
DHA	1	rs141071579	11	61730145	C	T	1.158e-08	61730145	61730145	1	1	No	No	BEST1	ENSG00000167995	missense_variant	MODERATE	Transcript	ENST00000449131.2	protein_coding	1425	1339	447	S/P	Tct/Cct	tolerated_low_confidence(0.31)	benign(0.003)	0	0	0.002	0	9.281	-	GO:0005254:chloride_channel_activity,GO:0005829:cytosol,GO:0005886:plasma_membrane,GO:0006821:chloride_transport,GO:0007601:visual_perception,GO:0016020:membrane,GO:0016021:integral_component_of_membrane,GO:0016323:basolateral_plasma_membrane,GO:0030321:transepithelial_chloride_transport,GO:0034220:ion_transmembrane_transport,GO:0034707:chloride_channel_complex,GO:0050908:detection_of_light_stimulus_involved_in_visual_perception,GO:0051924:regulation_of_calcium_ion_transport,GO:0055085:transmembrane_transport
DHA	1	11:61742244_CAA_C	11	61742244	C	CAA	1.04e-110	61730183	61808272	78090	83	No	No	-	-	intergenic_variant	MODIFIER	-	-	-	-	-	-	-	-	-	-	0.3865	0.7728	0.3469	0.7035	1.066	-	-
DHA	1	rs80343634	11	61753809	T	C	4.277e-12	61752992	61816296	63305	6	No	No	-	-	regulatory_region_variant	MODIFIER	RegulatoryFeature	ENSR00001821384	enhancer	-	-	-	-	-	-	-	0.0008	0	0.0189	0.002	6.218	High_hyperopia+G2P+ENSG00000124920,Pulmonary_artery_and_lung_hypoplasia__agonadism__omphalocele__diaphragmatic_defects__hypoplastic_left_heart_and_scimitar_syndrome+G2P+ENSG00000124920,CARDIAC-UROGENITAL_SYNDROME+MIM_morbid+ENSG00000124920,ENCEPHALITIS/ENCEPHALOPATHY__MILD__WITH_REVERSIBLE_MYELIN_VACUOLIZATION+MIM_morbid+ENSG00000124920,CARDIAC-UROGENITAL_SYNDROME+Orphanet+ENSG00000124920	-
DHA	1	rs144941862	11	61753948	A	G	5.775e-17	61731810	61753948	22139	2	No	No	-	-	regulatory_region_variant	MODIFIER	RegulatoryFeature	ENSR00001821384	enhancer	-	-	-	-	-	-	-	0.0008	0	0.0139	0.001	11.13	High_hyperopia+G2P+ENSG00000124920,Pulmonary_artery_and_lung_hypoplasia__agonadism__omphalocele__diaphragmatic_defects__hypoplastic_left_heart_and_scimitar_syndrome+G2P+ENSG00000124920,CARDIAC-UROGENITAL_SYNDROME+MIM_morbid+ENSG00000124920,ENCEPHALITIS/ENCEPHALOPATHY__MILD__WITH_REVERSIBLE_MYELIN_VACUOLIZATION+MIM_morbid+ENSG00000124920,CARDIAC-UROGENITAL_SYNDROME+Orphanet+ENSG00000124920	-
DHA	1	rs4534592	11	61764068	G	A	5.403e-39	61703601	61803540	99940	23	No	No	-	-	intergenic_variant	MODIFIER	-	-	-	-	-	-	-	-	-	-	0.062	0.5228	0.0378	0.1104	3.147	High_hyperopia+G2P+ENSG00000124920,Pulmonary_artery_and_lung_hypoplasia__agonadism__omphalocele__diaphragmatic_defects__hypoplastic_left_heart_and_scimitar_syndrome+G2P+ENSG00000124920,CARDIAC-UROGENITAL_SYNDROME+MIM_morbid+ENSG00000124920,ENCEPHALITIS/ENCEPHALOPATHY__MILD__WITH_REVERSIBLE_MYELIN_VACUOLIZATION+MIM_morbid+ENSG00000124920,CARDIAC-UROGENITAL_SYNDROME+Orphanet+ENSG00000124920	-
DHA	1	rs191790331	11	61764082	A	G	1.587e-16	61711700	61764082	52383	2	No	No	-	-	intergenic_variant	MODIFIER	-	-	-	-	-	-	-	-	-	-	0	0	0.0129	0	0.55	High_hyperopia+G2P+ENSG00000124920,Pulmonary_artery_and_lung_hypoplasia__agonadism__omphalocele__diaphragmatic_defects__hypoplastic_left_heart_and_scimitar_syndrome+G2P+ENSG00000124920,CARDIAC-UROGENITAL_SYNDROME+MIM_morbid+ENSG00000124920,ENCEPHALITIS/ENCEPHALOPATHY__MILD__WITH_REVERSIBLE_MYELIN_VACUOLIZATION+MIM_morbid+ENSG00000124920,CARDIAC-UROGENITAL_SYNDROME+Orphanet+ENSG00000124920	-
DHA	1	rs76686919	11	61770207	T	C	7.633e-14	61770207	61770207	1	1	No	No	-	-	intergenic_variant	MODIFIER	-	-	-	-	-	-	-	-	-	-	0.0008	0.001	0.0736	0.0317	0.418	High_hyperopia+G2P+ENSG00000124920,Pulmonary_artery_and_lung_hypoplasia__agonadism__omphalocele__diaphragmatic_defects__hypoplastic_left_heart_and_scimitar_syndrome+G2P+ENSG00000124920,CARDIAC-UROGENITAL_SYNDROME+MIM_morbid+ENSG00000124920,ENCEPHALITIS/ENCEPHALOPATHY__MILD__WITH_REVERSIBLE_MYELIN_VACUOLIZATION+MIM_morbid+ENSG00000124920,CARDIAC-UROGENITAL_SYNDROME+Orphanet+ENSG00000124920	-
DHA	1	rs150228062	11	61782213	A	G	1.028e-12	61672147	61813185	141039	40	No	No	RP11-810P12.1	ENSG00000244176	upstream_gene_variant	MODIFIER	Transcript	ENST00000491725.1	processed_pseudogene	-	-	-	-	-	-	-	0.0008	0	0.0388	0.0112	1.417	High_hyperopia+G2P+ENSG00000124920,Pulmonary_artery_and_lung_hypoplasia__agonadism__omphalocele__diaphragmatic_defects__hypoplastic_left_heart_and_scimitar_syndrome+G2P+ENSG00000124920,CARDIAC-UROGENITAL_SYNDROME+MIM_morbid+ENSG00000124920,ENCEPHALITIS/ENCEPHALOPATHY__MILD__WITH_REVERSIBLE_MYELIN_VACUOLIZATION+MIM_morbid+ENSG00000124920,CARDIAC-UROGENITAL_SYNDROME+Orphanet+ENSG00000124920	-
DHA	1	rs144083370	11	61795610	G	A	1.108e-08	61795610	61795610	1	1	No	No	-	-	intergenic_variant	MODIFIER	-	-	-	-	-	-	-	-	-	-	0	0	0.002	0.0031	2.042	-	-
DHA	1	rs150846168	11	61795764	C	A	1.393e-08	61795764	61795764	1	1	No	No	-	-	intergenic_variant	MODIFIER	-	-	-	-	-	-	-	-	-	-	0.0015	0	0.0109	0	4.162	-	-
DHA	1	rs556382879	11	61803863	G	A	1.524e-16	61803863	61956910	153048	6	No	No	-	-	intergenic_variant	MODIFIER	-	-	-	-	-	-	-	-	-	-	0.0008	0	0.003	0	1.158	-	-
DHA	1	rs259874	11	61811441	A	G	2.804e-31	61750749	61811441	60693	6	No	No	-	-	regulatory_region_variant	MODIFIER	RegulatoryFeature	ENSR00001535715	enhancer	-	-	-	-	-	-	-	-	-	-	-	-	-	-
DHA	1	rs10897211	11	61823576	A	G	1.308e-17	61823576	61823576	1	1	No	No	-	-	regulatory_region_variant	MODIFIER	RegulatoryFeature	ENSR00001821390	CTCF_binding_site	-	-	-	-	-	-	-	0.3722	0.5496	0.3887	0.4601	0.196	-	-
DHA	1	rs147981159	11	61824298	A	G	3.128e-30	61824298	61895444	71147	3	No	No	-	-	intergenic_variant	MODIFIER	-	-	-	-	-	-	-	-	-	-	0.0023	0.001	0.0298	0.0368	3.424	-	-
DHA	1	rs387137	11	61830169	C	G	3.622e-80	61815803	62009611	193809	149	No	No	-	-	intergenic_variant	MODIFIER	-	-	-	-	-	-	-	-	-	-	0.4266	0.4474	0.3638	0.5297	1.754	-	-
DHA	1	rs77991875	11	61843316	C	T	5.207e-11	61835275	61871977	36703	14	No	No	RP11-810P12.6	ENSG00000254424	upstream_gene_variant	MODIFIER	Transcript	ENST00000529409.1	processed_pseudogene	-	-	-	-	-	-	-	0.0008	0	0.0139	0	0.46	-	-
DHA	1	rs12420131	11	61848276	C	A	1.106e-08	61846289	61848276	1988	2	No	No	RP11-810P12.5	ENSG00000255553	intron_variant,non_coding_transcript_variant	MODIFIER	Transcript	ENST00000524942.1	lincRNA	-	-	-	-	-	-	-	0.0068	0.3859	0.0557	0.2536	14.19	-	-
DHA	1	11:61855724_CTTAT_C	11	61855724	C	CTTAT	5.8e-09	61855724	61855724	1	1	No	No	-	-	intergenic_variant	MODIFIER	-	-	-	-	-	-	-	-	-	-	0	0	0.005	0.0031	9.154	-	-
DHA	1	rs2868725	11	61858135	G	T	1.316e-25	61812848	62063869	251022	34	No	No	-	-	intergenic_variant	MODIFIER	-	-	-	-	-	-	-	-	-	-	-	-	-	-	-	-	-
DHA	1	rs72926147	11	61860459	A	G	1.756e-18	61860459	61934970	74512	2	No	No	-	-	intergenic_variant	MODIFIER	-	-	-	-	-	-	-	-	-	-	0.003	0	0.0249	0.0041	0.624	-	-
DHA	1	rs117856748	11	61873886	T	C	8.838e-09	61873886	61873886	1	1	No	No	-	-	intergenic_variant	MODIFIER	-	-	-	-	-	-	-	-	-	-	0.0234	0.0804	0.0268	0.0215	1.329	-	-
DHA	1	rs72928167	11	61893539	A	G	3.248e-31	61781117	62057885	276769	17	No	No	INCENP	ENSG00000149503	intron_variant	MODIFIER	Transcript	ENST00000394818.3	protein_coding	-	-	-	-	-	-	-	0.0144	0	0.1779	0.0143	2.683	-	GO:0000278:mitotic_cell_cycle,GO:0000775:chromosome_-_centromeric_region,GO:0000776:kinetochore,GO:0000777:condensed_chromosome_kinetochore,GO:0000795:synaptonemal_complex,GO:0000800:lateral_element,GO:0000801:central_element,GO:0000910:cytokinesis,GO:0005515:protein_binding,GO:0005721:centromeric_heterochromatin,GO:0005819:spindle,GO:0005829:cytosol,GO:0005874:microtubule,GO:0007059:chromosome_segregation,GO:0007067:mitosis,GO:0010369:chromocenter,GO:0030496:midbody,GO:0043234:protein_complex
DHA	1	rs147723011	11	61904557	A	G	1.127e-10	61904557	61904557	1	1	No	No	INCENP	ENSG00000149503	intron_variant	MODIFIER	Transcript	ENST00000394818.3	protein_coding	-	-	-	-	-	-	-	0	0	0.0139	0.002	1.395	-	GO:0000278:mitotic_cell_cycle,GO:0000775:chromosome_-_centromeric_region,GO:0000776:kinetochore,GO:0000777:condensed_chromosome_kinetochore,GO:0000795:synaptonemal_complex,GO:0000800:lateral_element,GO:0000801:central_element,GO:0000910:cytokinesis,GO:0005515:protein_binding,GO:0005721:centromeric_heterochromatin,GO:0005819:spindle,GO:0005829:cytosol,GO:0005874:microtubule,GO:0007059:chromosome_segregation,GO:0007067:mitosis,GO:0010369:chromocenter,GO:0030496:midbody,GO:0043234:protein_complex
DHA	1	rs116956494	11	61905129	T	C	6.476e-10	61905129	61905129	1	1	No	No	INCENP	ENSG00000149503	intron_variant	MODIFIER	Transcript	ENST00000394818.3	protein_coding	-	-	-	-	-	-	-	0	0	0.0099	0.002	0.731	-	GO:0000278:mitotic_cell_cycle,GO:0000775:chromosome_-_centromeric_region,GO:0000776:kinetochore,GO:0000777:condensed_chromosome_kinetochore,GO:0000795:synaptonemal_complex,GO:0000800:lateral_element,GO:0000801:central_element,GO:0000910:cytokinesis,GO:0005515:protein_binding,GO:0005721:centromeric_heterochromatin,GO:0005819:spindle,GO:0005829:cytosol,GO:0005874:microtubule,GO:0007059:chromosome_segregation,GO:0007067:mitosis,GO:0010369:chromocenter,GO:0030496:midbody,GO:0043234:protein_complex
DHA	1	rs187799866	11	61938452	C	T	4.118e-14	61777354	61969384	192031	3	No	No	RP11-691L4.2	ENSG00000236607	downstream_gene_variant	MODIFIER	Transcript	ENST00000534760.1	processed_pseudogene	-	-	-	-	-	-	-	0	0.001	0.0129	0.0082	2.384	-	-
DHA	1	rs117198764	11	61942905	C	T	1.06e-19	61869328	61942905	73578	3	No	No	-	-	intergenic_variant	MODIFIER	-	-	-	-	-	-	-	-	-	-	0.0015	0	0.0239	0.0051	2.888	-	-
DHA	1	rs1792960	11	61967884	T	G	3.151e-12	61966021	61971537	5517	6	No	No	-	-	intergenic_variant	MODIFIER	-	-	-	-	-	-	-	-	-	-	0.5219	0.6002	0.3459	0.544	3.107	-	-
DHA	1	rs1729377	11	61974056	C	T	4.018e-29	61888275	62190700	302426	89	No	No	SCGB2A1	ENSG00000124939	upstream_gene_variant	MODIFIER	Transcript	ENST00000244930.4	protein_coding	-	-	-	-	-	-	-	0.4183	0.7827	0.3569	0.7055	0.711	-	GO:0005497:androgen_binding,GO:0005575:cellular_component,GO:0008150:biological_process
DHA	1	11:61983313_GA_G	11	61983313	G	GA	5.792e-09	61983313	62003109	19797	2	No	No	SCGB2A1	ENSG00000124939	downstream_gene_variant	MODIFIER	Transcript	ENST00000244930.4	protein_coding	-	-	-	-	-	-	-	0.0015	0	0.0398	0.0031	2.967	-	GO:0005497:androgen_binding,GO:0005575:cellular_component,GO:0008150:biological_process
DHA	1	rs114271337	11	62010115	C	T	1.431e-08	62010115	62010115	1	1	No	No	SCGB1D2	ENSG00000124935	intron_variant	MODIFIER	Transcript	ENST00000244926.3	protein_coding	-	-	-	-	-	-	-	0	0.001	0.0239	0.0092	3.817	-	GO:0005615:extracellular_space
DHA	1	rs7114227	11	62039777	A	G	1.098e-08	61988214	62039777	51564	4	No	No	SCGB2A2	ENSG00000110484	intron_variant	MODIFIER	Transcript	ENST00000227918.2	protein_coding	-	-	-	-	-	-	-	0.0416	0.001	0.008	0.0378	1.232	-	GO:0003674:molecular_function,GO:0005496:steroid_binding,GO:0005575:cellular_component,GO:0008150:biological_process
DHA	1	rs41503846	11	62191414	T	C	2.145e-14	62024568	62199702	175135	4	No	No	SCGB1A1	ENSG00000149021	downstream_gene_variant	MODIFIER	Transcript	ENST00000278282.2	protein_coding	-	-	-	-	-	-	-	0	0	0.0149	0.001	6.212	-	GO:0000122:negative_regulation_of_transcription_from_RNA_polymerase_II_promoter,GO:0005488:binding,GO:0005515:protein_binding,GO:0005615:extracellular_space,GO:0005622:intracellular,GO:0005635:nuclear_envelope,GO:0005737:cytoplasm,GO:0005783:endoplasmic_reticulum,GO:0005791:rough_endoplasmic_reticulum,GO:0007165:signal_transduction,GO:0007565:female_pregnancy,GO:0007566:embryo_implantation,GO:0009410:response_to_xenobiotic_stimulus,GO:0010033:response_to_organic_substance,GO:0010193:response_to_ozone,GO:0019834:phospholipase_A2_inhibitor_activity,GO:0030141:secretory_granule,GO:0032496:response_to_lipopolysaccharide,GO:0032689:negative_regulation_of_interferon-gamma_production,GO:0032696:negative_regulation_of_interleukin-13_production,GO:0032713:negative_regulation_of_interleukin-4_production,GO:0032714:negative_regulation_of_interleukin-5_production,GO:0034021:response_to_silicon_dioxide,GO:0034097:response_to_cytokine_stimulus,GO:0034097:response_to_cytokine,GO:0042130:negative_regulation_of_T_cell_proliferation,GO:0042493:response_to_drug,GO:0043488:regulation_of_mRNA_stability,GO:0050727:regulation_of_inflammatory_response,GO:0051384:response_to_glucocorticoid_stimulus,GO:0051384:response_to_glucocorticoid,GO:0071774:response_to_fibroblast_growth_factor_stimulus,GO:0071774:response_to_fibroblast_growth_factor
DHA	1	rs72923298	11	62196934	T	C	5.818e-13	62196934	62218432	21499	5	No	No	CTD-2531D15.4	ENSG00000255446	upstream_gene_variant	MODIFIER	Transcript	ENST00000528983.1	antisense	-	-	-	-	-	-	-	0.0023	0	0.0805	0.0031	1.622	-	-
