## Supplementary Tables for "Genome-wide association studies and multi-omics integrative analysis reveal novel loci and their molecular mechanisms for circulating polyunsaturated, monounsaturated, and saturated fatty acids" (part 7 of 40)

### Sheet: ST8 Clusters EUR both sexes (continued)
Supplementary Table 8. Independent clusters of association signals associated with fatty acids from European GWAS in both sexes.
DHA	1	rs17145884	11	62200176	T	C	1.901e-11	62183438	62200269	16832	4	No	No	AHNAK	ENSG00000124942	downstream_gene_variant	MODIFIER	Transcript	ENST00000257247.7	protein_coding	-	-	-	-	-	-	-	0.2859	0.2411	0.1819	0.3978	0.673	-	GO:0005515:protein_binding,GO:0005634:nucleus,GO:0005765:lysosomal_membrane,GO:0007399:nervous_system_development
DHA	1	rs145908530	11	62200482	A	G	9.995e-26	61950491	62225670	275180	29	No	No	AHNAK	ENSG00000124942	downstream_gene_variant	MODIFIER	Transcript	ENST00000257247.7	protein_coding	-	-	-	-	-	-	-	0.0038	0.001	0.0547	0.0051	3.398	-	GO:0005515:protein_binding,GO:0005634:nucleus,GO:0005765:lysosomal_membrane,GO:0007399:nervous_system_development
DHA	1	rs76939029	11	67992227	A	G	6.262e-13	67903278	68030633	127356	3	No	No	-	-	intergenic_variant	MODIFIER	-	-	-	-	-	-	-	-	-	-	0.0023	0	0.0626	0.0112	1.8	ENCEPHALOPATHY__ACUTE__INFECTION-INDUCED_HERPES-SPECIFIC__SUSCEPTIBILITY_TO__1+MIM_morbid+ENSG00000110057,Herpes_simplex_virus_encephalitis+Orphanet+ENSG00000110057	-
DHA	1	rs78564655	11	68233806	T	C	1.158e-10	68233806	68372566	138761	5	No	No	PPP6R3	ENSG00000110075	intron_variant	MODIFIER	Transcript	ENST00000393801.3	protein_coding	-	-	-	-	-	-	-	0	0	0.0149	0.0266	0.174	-	GO:0005488:binding,GO:0005515:protein_binding,GO:0005634:nucleus,GO:0005737:cytoplasm,GO:0019903:protein_phosphatase_binding,GO:0043666:regulation_of_phosphoprotein_phosphatase_activity
DHA	1	rs139186781	11	68240648	G	A	3.635e-08	68240648	68240648	1	1	No	No	PPP6R3	ENSG00000110075	intron_variant	MODIFIER	Transcript	ENST00000393801.3	protein_coding	-	-	-	-	-	-	-	0	0	0.006	0	7.626	-	GO:0005488:binding,GO:0005515:protein_binding,GO:0005634:nucleus,GO:0005737:cytoplasm,GO:0019903:protein_phosphatase_binding,GO:0043666:regulation_of_phosphoprotein_phosphatase_activity
DHA	1	rs17601808	11	68294017	A	G	7.347e-27	68087969	68294017	206049	6	No	No	PPP6R3	ENSG00000110075	intron_variant	MODIFIER	Transcript	ENST00000393801.3	protein_coding	-	-	-	-	-	-	-	0.0023	0.001	0.0318	0.0184	1.265	-	GO:0005488:binding,GO:0005515:protein_binding,GO:0005634:nucleus,GO:0005737:cytoplasm,GO:0019903:protein_phosphatase_binding,GO:0043666:regulation_of_phosphoprotein_phosphatase_activity
DHA	1	rs144941174	11	68504780	G	C	2.899e-08	68504780	68504780	1	1	No	No	MTL5	ENSG00000132749	intron_variant	MODIFIER	Transcript	ENST00000255087.5	protein_coding	-	-	-	-	-	-	-	0	0	0.007	0.002	1.332	-	GO:0005634:nucleus,GO:0005737:cytoplasm,GO:0006875:cellular_metal_ion_homeostasis,GO:0006952:defense_response,GO:0007275:multicellular_organismal_development,GO:0007283:spermatogenesis,GO:0010038:response_to_metal_ion,GO:0030154:cell_differentiation,GO:0046872:metal_ion_binding
DHA	1	rs2229738	11	68562328	T	C	2.764e-120	68404877	68761348	356472	29	No	No	CPT1A	ENSG00000110090	missense_variant	MODERATE	Transcript	ENST00000265641.5	protein_coding	978	823	275	A/T	Gcc/Acc	tolerated(0.33)	benign(0.003)	0	0	0.0865	0.0133	10.49	-	GO:0001676:long-chain_fatty_acid_metabolic_process,GO:0004095:carnitine_O-palmitoyltransferase_activity,GO:0005515:protein_binding,GO:0005739:mitochondrion,GO:0005741:mitochondrial_outer_membrane,GO:0005743:mitochondrial_inner_membrane,GO:0006006:glucose_metabolic_process,GO:0006635:fatty_acid_beta-oxidation,GO:0006641:triglyceride_metabolic_process,GO:0006853:carnitine_shuttle,GO:0009437:carnitine_metabolic_process,GO:0014070:response_to_organic_cyclic_compound,GO:0016021:integral_to_membrane,GO:0016746:transferase_activity_-_transferring_acyl_groups,GO:0031307:integral_to_mitochondrial_outer_membrane,GO:0031307:integral_component_of_mitochondrial_outer_membrane,GO:0032000:positive_regulation_of_fatty_acid_beta-oxidation,GO:0042493:response_to_drug,GO:0042755:eating_behavior,GO:0042802:identical_protein_binding,GO:0043231:intracellular_membrane-bounded_organelle,GO:0044255:cellular_lipid_metabolic_process,GO:0044281:small_molecule_metabolic_process,GO:0046320:regulation_of_fatty_acid_oxidation,GO:0050796:regulation_of_insulin_secretion,GO:0051260:protein_homooligomerization,GO:0071398:cellular_response_to_fatty_acid
DHA	1	rs146393738	11	68565539	T	C	5.323e-14	68565539	68644255	78717	3	No	No	CPT1A	ENSG00000110090	intron_variant	MODIFIER	Transcript	ENST00000265641.5	protein_coding	-	-	-	-	-	-	-	0.0008	0	0.008	0	1.34	-	GO:0001676:long-chain_fatty_acid_metabolic_process,GO:0004095:carnitine_O-palmitoyltransferase_activity,GO:0005515:protein_binding,GO:0005739:mitochondrion,GO:0005741:mitochondrial_outer_membrane,GO:0005743:mitochondrial_inner_membrane,GO:0006006:glucose_metabolic_process,GO:0006635:fatty_acid_beta-oxidation,GO:0006641:triglyceride_metabolic_process,GO:0006853:carnitine_shuttle,GO:0009437:carnitine_metabolic_process,GO:0014070:response_to_organic_cyclic_compound,GO:0016021:integral_to_membrane,GO:0016746:transferase_activity_-_transferring_acyl_groups,GO:0031307:integral_to_mitochondrial_outer_membrane,GO:0031307:integral_component_of_mitochondrial_outer_membrane,GO:0032000:positive_regulation_of_fatty_acid_beta-oxidation,GO:0042493:response_to_drug,GO:0042755:eating_behavior,GO:0042802:identical_protein_binding,GO:0043231:intracellular_membrane-bounded_organelle,GO:0044255:cellular_lipid_metabolic_process,GO:0044281:small_molecule_metabolic_process,GO:0046320:regulation_of_fatty_acid_oxidation,GO:0050796:regulation_of_insulin_secretion,GO:0051260:protein_homooligomerization,GO:0071398:cellular_response_to_fatty_acid
DHA	1	rs1017641	11	68598783	C	T	5.944e-19	68593258	68798141	204884	261	No	No	CPT1A	ENSG00000110090	intron_variant	MODIFIER	Transcript	ENST00000265641.5	protein_coding	-	-	-	-	-	-	-	0.3918	0.2321	0.3628	0.6513	1.082	-	GO:0001676:long-chain_fatty_acid_metabolic_process,GO:0004095:carnitine_O-palmitoyltransferase_activity,GO:0005515:protein_binding,GO:0005739:mitochondrion,GO:0005741:mitochondrial_outer_membrane,GO:0005743:mitochondrial_inner_membrane,GO:0006006:glucose_metabolic_process,GO:0006635:fatty_acid_beta-oxidation,GO:0006641:triglyceride_metabolic_process,GO:0006853:carnitine_shuttle,GO:0009437:carnitine_metabolic_process,GO:0014070:response_to_organic_cyclic_compound,GO:0016021:integral_to_membrane,GO:0016746:transferase_activity_-_transferring_acyl_groups,GO:0031307:integral_to_mitochondrial_outer_membrane,GO:0031307:integral_component_of_mitochondrial_outer_membrane,GO:0032000:positive_regulation_of_fatty_acid_beta-oxidation,GO:0042493:response_to_drug,GO:0042755:eating_behavior,GO:0042802:identical_protein_binding,GO:0043231:intracellular_membrane-bounded_organelle,GO:0044255:cellular_lipid_metabolic_process,GO:0044281:small_molecule_metabolic_process,GO:0046320:regulation_of_fatty_acid_oxidation,GO:0050796:regulation_of_insulin_secretion,GO:0051260:protein_homooligomerization,GO:0071398:cellular_response_to_fatty_acid
DHA	1	rs201241533	11	68693751	A	T	5.38e-11	68693751	68760475	66725	11	No	No	IGHMBP2	ENSG00000132740	intron_variant	MODIFIER	Transcript	ENST00000255078.3	protein_coding	-	-	-	-	-	-	-	0.034	0.0655	0.0746	0.0982	0.01	-	GO:0000049:tRNA_binding,GO:0000166:nucleotide_binding,GO:0003676:nucleic_acid_binding,GO:0003677:DNA_binding,GO:0003678:DNA_helicase_activity,GO:0003697:single-stranded_DNA_binding,GO:0003723:RNA_binding,GO:0005515:protein_binding,GO:0005524:ATP_binding,GO:0005634:nucleus,GO:0005737:cytoplasm,GO:0006260:DNA_replication,GO:0006281:DNA_repair,GO:0006310:DNA_recombination,GO:0006351:transcription_-_DNA-templated,GO:0006355:regulation_of_transcription_-_DNA-templated,GO:0006412:translation,GO:0008094:DNA-dependent_ATPase_activity,GO:0008134:transcription_factor_binding,GO:0008186:RNA-dependent_ATPase_activity,GO:0008219:cell_death,GO:0008270:zinc_ion_binding,GO:0016787:hydrolase_activity,GO:0017111:nucleoside-triphosphatase_activity,GO:0030424:axon,GO:0030426:growth_cone,GO:0030529:ribonucleoprotein_complex,GO:0032508:DNA_duplex_unwinding,GO:0032575:ATP-dependent_5'-3'_RNA_helicase_activity,GO:0032797:SMN_complex,GO:0043022:ribosome_binding,GO:0043141:ATP-dependent_5'-3'_DNA_helicase_activity,GO:0051260:protein_homooligomerization
DHA	1	rs117151155	11	68722852	A	G	1.76e-14	68722852	68722852	1	1	No	No	-	-	regulatory_region_variant	MODIFIER	RegulatoryFeature	ENSR00000264589	CTCF_binding_site	-	-	-	-	-	-	-	0	0.001	0.0219	0.002	4.422	-	-
DHA	1	rs11228437	11	68777183	T	G	4.937e-09	68666205	68798591	132387	7	No	No	MRGPRF	ENSG00000172935	intron_variant	MODIFIER	Transcript	ENST00000309099.6	protein_coding	-	-	-	-	-	-	-	0.3744	0.2887	0.3012	0.2955	6.118	CARNITINE_PALMITOYLTRANSFERASE_I_DEFICIENCY+MIM_morbid+ENSG00000110090,Carnitine_palmitoyl_transferase_1A_deficiency+Orphanet+ENSG00000110090	GO:0004930:G-protein_coupled_receptor_activity,GO:0005886:plasma_membrane,GO:0007186:G-protein_coupled_receptor_signaling_pathway,GO:0016021:integral_component_of_membrane
DHA	1	rs673335	11	75450576	C	T	1.522e-51	75436048	75696641	260594	218	No	No	RN7SL786P	ENSG00000263993	upstream_gene_variant	MODIFIER	Transcript	ENST00000579130.1	misc_RNA	-	-	-	-	-	-	-	0.5968	0.2966	0.1779	0.18	1.868	-	-
DHA	1	11:75572630_AC_A	11	75572630	A	AC	3.1e-14	75569267	75709098	139832	7	No	No	UVRAG	ENSG00000198382	intron_variant	MODIFIER	Transcript	ENST00000356136.3	protein_coding	-	-	-	-	-	-	-	0.4781	0.1806	0.1004	0.1973	0.254	OSTEOGENESIS_IMPERFECTA__TYPE_X+MIM_morbid+ENSG00000149257,PRETERM_PREMATURE_RUPTURE_OF_THE_MEMBRANES+MIM_morbid+ENSG00000149257,Osteogenesis_imperfecta_type_3+Orphanet+ENSG00000149257	GO:0005515:protein_binding,GO:0005737:cytoplasm,GO:0005764:lysosome,GO:0005769:early_endosome,GO:0005770:late_endosome,GO:0006281:DNA_repair,GO:0010508:positive_regulation_of_autophagy,GO:0017124:SH3_domain_binding,GO:0043234:protein_complex
DHA	1	rs72999589	11	75704733	A	G	2.529e-08	75704733	75758552	53820	2	No	No	UVRAG	ENSG00000198382	intron_variant	MODIFIER	Transcript	ENST00000356136.3	protein_coding	-	-	-	-	-	-	-	0.0008	0	0.0726	0.0194	0.079	-	GO:0005515:protein_binding,GO:0005737:cytoplasm,GO:0005764:lysosome,GO:0005769:early_endosome,GO:0005770:late_endosome,GO:0006281:DNA_repair,GO:0010508:positive_regulation_of_autophagy,GO:0017124:SH3_domain_binding,GO:0043234:protein_complex
DHA	1	rs662799	11	116663707	G	A	1.597e-08	116661826	116663707	1882	3	No	No	ZNF259	ENSG00000109917	upstream_gene_variant	MODIFIER	Transcript	ENST00000227322.3	protein_coding	-	-	-	-	-	-	-	-	-	-	-	-	-	GO:0005515:protein_binding,GO:0005634:nucleus,GO:0005730:nucleolus,GO:0005737:cytoplasm,GO:0007165:signal_transduction,GO:0008270:zinc_ion_binding,GO:0008283:cell_proliferation
DHA	1	rs525028	11	116705516	G	A	4.649e-23	116586283	116952392	366110	222	No	No	APOA1	ENSG00000118137	downstream_gene_variant	MODIFIER	Transcript	ENST00000236850.4	protein_coding	-	-	-	-	-	-	-	-	-	-	-	-	-	GO:0001523:retinoid_metabolic_process,GO:0001540:beta-amyloid_binding,GO:0001932:regulation_of_protein_phosphorylation,GO:0001935:endothelial_cell_proliferation,GO:0002576:platelet_degranulation,GO:0002740:negative_regulation_of_cytokine_secretion_involved_in_immune_response,GO:0005319:lipid_transporter_activity,GO:0005515:protein_binding,GO:0005543:phospholipid_binding,GO:0005548:phospholipid_transporter_activity,GO:0005576:extracellular_region,GO:0005615:extracellular_space,GO:0005634:nucleus,GO:0005769:early_endosome,GO:0005788:endoplasmic_reticulum_lumen,GO:0005829:cytosol,GO:0005886:plasma_membrane,GO:0006644:phospholipid_metabolic_process,GO:0006656:phosphatidylcholine_biosynthetic_process,GO:0006695:cholesterol_biosynthetic_process,GO:0006869:lipid_transport,GO:0007186:G-protein_coupled_receptor_signaling_pathway,GO:0007584:response_to_nutrient,GO:0007596:blood_coagulation,GO:0007603:phototransduction_-_visible_light,GO:0008035:high-density_lipoprotein_particle_binding,GO:0008203:cholesterol_metabolic_process,GO:0008211:glucocorticoid_metabolic_process,GO:0008289:lipid_binding,GO:0010804:negative_regulation_of_tumor_necrosis_factor-mediated_signaling_pathway,GO:0010873:positive_regulation_of_cholesterol_esterification,GO:0010903:negative_regulation_of_very-low-density_lipoprotein_particle_remodeling,GO:0014012:peripheral_nervous_system_axon_regeneration,GO:0015485:cholesterol_binding,GO:0015914:phospholipid_transport,GO:0017127:cholesterol_transporter_activity,GO:0018158:protein_oxidation,GO:0018206:peptidyl-methionine_modification,GO:0019899:enzyme_binding,GO:0019915:lipid_storage,GO:0030139:endocytic_vesicle,GO:0030168:platelet_activation,GO:0030300:regulation_of_intestinal_cholesterol_absorption,GO:0030301:cholesterol_transport,GO:0030325:adrenal_gland_development,GO:0031100:organ_regeneration,GO:0031410:cytoplasmic_vesicle,GO:0032489:regulation_of_Cdc42_protein_signal_transduction,GO:0033344:cholesterol_efflux,GO:0033700:phospholipid_efflux,GO:0034115:negative_regulation_of_heterotypic_cell-cell_adhesion,GO:0034190:apolipoprotein_receptor_binding,GO:0034191:apolipoprotein_A-I_receptor_binding,GO:0034361:very-low-density_lipoprotein_particle,GO:0034364:high-density_lipoprotein_particle,GO:0034366:spherical_high-density_lipoprotein_particle,GO:0034375:high-density_lipoprotein_particle_remodeling,GO:0034380:high-density_lipoprotein_particle_assembly,GO:0034384:high-density_lipoprotein_particle_clearance,GO:0034774:secretory_granule_lumen,GO:0042157:lipoprotein_metabolic_process,GO:0042158:lipoprotein_biosynthetic_process,GO:0042493:response_to_drug,GO:0042632:cholesterol_homeostasis,GO:0042802:identical_protein_binding,GO:0043534:blood_vessel_endothelial_cell_migration,GO:0043627:response_to_estrogen_stimulus,GO:0043627:response_to_estrogen,GO:0043691:reverse_cholesterol_transport,GO:0044255:cellular_lipid_metabolic_process,GO:0044281:small_molecule_metabolic_process,GO:0050713:negative_regulation_of_interleukin-1_beta_secretion,GO:0050728:negative_regulation_of_inflammatory_response,GO:0050821:protein_stabilization,GO:0051345:positive_regulation_of_hydrolase_activity,GO:0051346:negative_regulation_of_hydrolase_activity,GO:0051347:positive_regulation_of_transferase_activity,GO:0055085:transmembrane_transport,GO:0055091:phospholipid_homeostasis,GO:0055102:lipase_inhibitor_activity,GO:0060192:negative_regulation_of_lipase_activity,GO:0060228:phosphatidylcholine-sterol_O-acyltransferase_activator_activity,GO:0060354:negative_regulation_of_cell_adhesion_molecule_production,GO:0060761:negative_regulation_of_response_to_cytokine_stimulus,GO:0070328:triglyceride_homeostasis,GO:0070508:cholesterol_import,GO:0070653:high-density_lipoprotein_particle_receptor_binding,GO:0071682:endocytic_vesicle_lumen,GO:0071813:lipoprotein_particle_binding
DHA	1	11:116965145_AC_A	11	116965145	A	AC	7.289e-15	116956157	116996539	40383	51	No	No	SIK3	ENSG00000160584	intron_variant	MODIFIER	Transcript	ENST00000292055.4	protein_coding	-	-	-	-	-	-	-	-	-	-	-	1.109	SPONDYLOEPIMETAPHYSEAL_DYSPLASIA__KRAKOW_TYPE+MIM_morbid+ENSG00000160584	GO:0000287:magnesium_ion_binding,GO:0001958:endochondral_ossification,GO:0004672:protein_kinase_activity,GO:0004674:protein_serine/threonine_kinase_activity,GO:0004713:protein_tyrosine_kinase_activity,GO:0005515:protein_binding,GO:0005524:ATP_binding,GO:0005737:cytoplasm,GO:0006468:protein_phosphorylation,GO:0016772:transferase_activity_-_transferring_phosphorus-containing_groups,GO:0032880:regulation_of_protein_localization,GO:0035108:limb_morphogenesis,GO:0035264:multicellular_organism_growth,GO:0048705:skeletal_system_morphogenesis,GO:0060351:cartilage_development_involved_in_endochondral_bone_morphogenesis
DHA	1	rs11220464	11	126253877	T	C	8.243e-16	126218541	126264155	45615	48	No	No	ST3GAL4	ENSG00000110080	intron_variant	MODIFIER	Transcript	ENST00000444328.2	protein_coding	-	-	-	-	-	-	-	0.0454	0.3819	0.1312	0.1442	0.81	-	GO:0000139:Golgi_membrane,GO:0003836:beta-galactoside_(CMP)_alpha-2-3-sialyltransferase_activity,GO:0005576:extracellular_region,GO:0005794:Golgi_apparatus,GO:0005975:carbohydrate_metabolic_process,GO:0006486:protein_glycosylation,GO:0008373:sialyltransferase_activity,GO:0016021:integral_component_of_membrane,GO:0016266:O-glycan_processing,GO:0018146:keratan_sulfate_biosynthetic_process,GO:0018279:protein_N-linked_glycosylation_via_asparagine,GO:0030173:integral_component_of_Golgi_membrane,GO:0030203:glycosaminoglycan_metabolic_process,GO:0032580:Golgi_cisterna_membrane,GO:0042339:keratan_sulfate_metabolic_process,GO:0043687:post-translational_protein_modification,GO:0044267:cellular_protein_metabolic_process,GO:0044281:small_molecule_metabolic_process,GO:0047288:monosialoganglioside_sialyltransferase_activity
DHA	1	rs35996026	12	23730575	GA	G	1.804e-08	23729123	23730575	1453	2	Yes	Yes	SOX5	ENSG00000134532	intron_variant	MODIFIER	Transcript	ENST00000451604.2	protein_coding	-	-	-	-	-	-	-	0.2239	0.4157	0.3728	0.3865	3.885	12p12.5_intragenic_deletions_associated_with_intellectual_disability+G2P+ENSG00000134532,Lamb-shaffer_syndrome+MIM_morbid+ENSG00000134532,12p12.1_microdeletion_syndrome+Orphanet+ENSG00000134532,Developmental_and_speech_delay_due_to_SOX5_deficiency+Orphanet+ENSG00000134532	GO:0001701:in_utero_embryonic_development,GO:0003677:DNA_binding,GO:0003700:sequence-specific_DNA_binding_transcription_factor_activity,GO:0005515:protein_binding,GO:0005634:nucleus,GO:0006366:transcription_from_RNA_polymerase_II_promoter,GO:0021953:central_nervous_system_neuron_differentiation,GO:0032332:positive_regulation_of_chondrocyte_differentiation,GO:0044212:transcription_regulatory_region_DNA_binding,GO:0045165:cell_fate_commitment,GO:0045892:negative_regulation_of_transcription_-_DNA-dependent,GO:0045892:negative_regulation_of_transcription_-_DNA-templated,GO:0045944:positive_regulation_of_transcription_from_RNA_polymerase_II_promoter,GO:0046982:protein_heterodimerization_activity,GO:0048709:oligodendrocyte_differentiation,GO:0051216:cartilage_development,GO:0060164:regulation_of_timing_of_neuron_differentiation,GO:0061036:positive_regulation_of_cartilage_development,GO:0071560:cellular_response_to_transforming_growth_factor_beta_stimulus,GO:2000741:positive_regulation_of_mesenchymal_stem_cell_differentiation
DHA	1	rs7979478	12	121420263	A	G	3.438e-09	121420260	121424861	4602	8	No	No	HNF1A	ENSG00000135100	intron_variant	MODIFIER	Transcript	ENST00000257555.6	protein_coding	-	-	-	-	-	-	-	-	-	-	-	-	-	GO:0000122:negative_regulation_of_transcription_from_RNA_polymerase_II_promoter,GO:0001077:RNA_polymerase_II_core_promoter_proximal_region_sequence-specific_DNA_binding_transcription_factor_activity_involved_in_positive_regulation_of_transcription,GO:0001750:photoreceptor_outer_segment,GO:0001824:blastocyst_development,GO:0001889:liver_development,GO:0001890:placenta_development,GO:0003677:DNA_binding,GO:0003690:double-stranded_DNA_binding,GO:0003700:sequence-specific_DNA_binding_transcription_factor_activity,GO:0005515:protein_binding,GO:0005634:nucleus,GO:0005667:transcription_factor_complex,GO:0005737:cytoplasm,GO:0006338:chromatin_remodeling,GO:0006355:regulation_of_transcription_-_DNA-dependent,GO:0006355:regulation_of_transcription_-_DNA-templated,GO:0006357:regulation_of_transcription_from_RNA_polymerase_II_promoter,GO:0006366:transcription_from_RNA_polymerase_II_promoter,GO:0006633:fatty_acid_biosynthetic_process,GO:0006699:bile_acid_biosynthetic_process,GO:0006783:heme_biosynthetic_process,GO:0006979:response_to_oxidative_stress,GO:0008104:protein_localization,GO:0008134:transcription_factor_binding,GO:0008203:cholesterol_metabolic_process,GO:0009749:response_to_glucose_stimulus,GO:0015721:bile_acid_and_bile_salt_transport,GO:0015908:fatty_acid_transport,GO:0030073:insulin_secretion,GO:0030111:regulation_of_Wnt_receptor_signaling_pathway,GO:0030326:embryonic_limb_morphogenesis,GO:0031018:endocrine_pancreas_development,GO:0035623:renal_glucose_absorption,GO:0042593:glucose_homeostasis,GO:0042803:protein_homodimerization_activity,GO:0043565:sequence-specific_DNA_binding,GO:0043691:reverse_cholesterol_transport,GO:0045120:pronucleus,GO:0045453:bone_resorption,GO:0045893:positive_regulation_of_transcription_-_DNA-dependent,GO:0045893:positive_regulation_of_transcription_-_DNA-templated,GO:0045944:positive_regulation_of_transcription_from_RNA_polymerase_II_promoter,GO:0046323:glucose_import,GO:0046883:regulation_of_hormone_secretion,GO:0046982:protein_heterodimerization_activity,GO:0046983:protein_dimerization_activity,GO:0048341:paraxial_mesoderm_formation,GO:0048608:reproductive_structure_development,GO:0050796:regulation_of_insulin_secretion,GO:0060395:SMAD_protein_signal_transduction
DHA	1	rs1925062	13	55608936	A	G	4.182e-13	55606671	55717332	110662	131	No	No	-	-	intergenic_variant	MODIFIER	-	-	-	-	-	-	-	-	-	-	0.8275	0.5516	0.3887	0.5133	0.794	-	-
DHA	1	13:55967681_CA_C	13	55967681	CA	C	9.805e-15	55718061	56217659	499599	742	No	No	-	-	intergenic_variant	MODIFIER	-	-	-	-	-	-	-	-	-	-	-	-	-	-	-	-	-
DHA	1	rs546347	13	56232444	C	G	2.241e-11	56218048	56435108	217061	78	No	No	-	-	intergenic_variant	MODIFIER	-	-	-	-	-	-	-	-	-	-	-	-	-	-	-	-	-
DHA	1	rs35854868	14	70671151	T	A	2.7e-08	70665113	70710825	45713	11	No	No	RP11-486O13.2	ENSG00000258422	intron_variant,non_coding_transcript_variant	MODIFIER	Transcript	ENST00000555480.1	antisense	-	-	-	-	-	-	-	-	-	-	-	-	-	-
DHA	1	rs150844304	15	43726625	C	A	1.483e-08	43726625	43726625	1	1	No	No	TP53BP1	ENSG00000067369	intron_variant	MODIFIER	Transcript	ENST00000382044.4	protein_coding	-	-	-	-	-	-	-	0	0	0.0229	0.0041	4.883	-	GO:0000724:double-strand_break_repair_via_homologous_recombination,GO:0000776:kinetochore,GO:0000777:condensed_chromosome_kinetochore,GO:0000781:chromosome_-_telomeric_region,GO:0001102:RNA_polymerase_II_activating_transcription_factor_binding,GO:0001104:RNA_polymerase_II_transcription_cofactor_activity,GO:0002039:p53_binding,GO:0003684:damaged_DNA_binding,GO:0005515:protein_binding,GO:0005634:nucleus,GO:0005654:nucleoplasm,GO:0005657:replication_fork,GO:0005737:cytoplasm,GO:0006281:DNA_repair,GO:0006302:double-strand_break_repair,GO:0006974:cellular_response_to_DNA_damage_stimulus,GO:0035064:methylated_histone_residue_binding,GO:0042162:telomeric_DNA_binding,GO:0045893:positive_regulation_of_transcription_-_DNA-templated,GO:0045944:positive_regulation_of_transcription_from_RNA_polymerase_II_promoter,GO:0051091:positive_regulation_of_sequence-specific_DNA_binding_transcription_factor_activity
DHA	1	rs139974673	15	44027885	C	T	1.475e-09	43820717	44028047	207331	4	No	No	RNU6-354P	ENSG00000206589	upstream_gene_variant	MODIFIER	Transcript	ENST00000383862.1	snRNA	-	-	-	-	-	-	-	0	0	0.0258	0.0041	10.09	FRMD5-related_developmental_disorder+G2P+ENSG00000171877,NEURODEVELOPMENTAL_DISORDER_WITH_EYE_MOVEMENT_ABNORMALITIES_AND_ATAXIA+MIM_morbid+ENSG00000171877	-
DHA	1	rs143795843	15	58412908	C	T	4.812e-08	58412908	58412908	1	1	No	No	ALDH1A2	ENSG00000128918	intron_variant	MODIFIER	Transcript	ENST00000558231.1	protein_coding	-	-	-	-	-	-	-	0	0	0.007	0	1.359	ALDH1A2-related_diaphragmatic_hernia_and_pulmonary_hypoplasia+G2P+ENSG00000128918,Diaphragmatic_hernia_4__with_cardiovascular_defects+MIM_morbid+ENSG00000128918,HEPATIC_LIPASE_DEFICIENCY+MIM_morbid+ENSG00000166035,HIGH_DENSITY_LIPOPROTEIN_CHOLESTEROL_LEVEL_QUANTITATIVE_TRAIT_LOCUS_12+MIM_morbid+ENSG00000166035,TYPE_2_DIABETES_MELLITUS+MIM_morbid+ENSG00000166035,Hyperlipidemia_due_to_hepatic_triacylglycerol_lipase_deficiency+Orphanet+ENSG00000166035	GO:0001568:blood_vessel_development,GO:0001758:retinal_dehydrogenase_activity,GO:0001822:kidney_development,GO:0001889:liver_development,GO:0001936:regulation_of_endothelial_cell_proliferation,GO:0003007:heart_morphogenesis,GO:0004028:3-chloroallyl_aldehyde_dehydrogenase_activity,GO:0005634:nucleus,GO:0005737:cytoplasm,GO:0005829:cytosol,GO:0007494:midgut_development,GO:0008152:metabolic_process,GO:0008284:positive_regulation_of_cell_proliferation,GO:0009855:determination_of_bilateral_symmetry,GO:0009952:anterior/posterior_pattern_specification,GO:0009954:proximal/distal_pattern_formation,GO:0010628:positive_regulation_of_gene_expression,GO:0014032:neural_crest_cell_development,GO:0016331:morphogenesis_of_embryonic_epithelium,GO:0016491:oxidoreductase_activity,GO:0016620:oxidoreductase_activity_-_acting_on_the_aldehyde_or_oxo_group_of_donors_-_NAD_or_NADP_as_acceptor,GO:0016918:retinal_binding,GO:0021983:pituitary_gland_development,GO:0030182:neuron_differentiation,GO:0030324:lung_development,GO:0030902:hindbrain_development,GO:0031016:pancreas_development,GO:0031076:embryonic_camera-type_eye_development,GO:0032355:response_to_estradiol,GO:0033189:response_to_vitamin_A,GO:0035115:embryonic_forelimb_morphogenesis,GO:0035799:ureter_maturation,GO:0042574:retinal_metabolic_process,GO:0042904:9-cis-retinoic_acid_biosynthetic_process,GO:0043065:positive_regulation_of_apoptotic_process,GO:0048384:retinoic_acid_receptor_signaling_pathway,GO:0048471:perinuclear_region_of_cytoplasm,GO:0048566:embryonic_digestive_tract_development,GO:0048738:cardiac_muscle_tissue_development,GO:0055114:oxidation-reduction_process,GO:0060324:face_development,GO:0071300:cellular_response_to_retinoic_acid
DHA	1	rs17240566	15	58448287	G	A	1.493e-17	58447572	58479623	32052	33	No	No	AQP9	ENSG00000103569	intron_variant	MODIFIER	Transcript	ENST00000219919.4	protein_coding	-	-	-	-	-	-	-	-	-	-	-	-	ALDH1A2-related_diaphragmatic_hernia_and_pulmonary_hypoplasia+G2P+ENSG00000128918,Diaphragmatic_hernia_4__with_cardiovascular_defects+MIM_morbid+ENSG00000128918,HEPATIC_LIPASE_DEFICIENCY+MIM_morbid+ENSG00000166035,HIGH_DENSITY_LIPOPROTEIN_CHOLESTEROL_LEVEL_QUANTITATIVE_TRAIT_LOCUS_12+MIM_morbid+ENSG00000166035,TYPE_2_DIABETES_MELLITUS+MIM_morbid+ENSG00000166035,Hyperlipidemia_due_to_hepatic_triacylglycerol_lipase_deficiency+Orphanet+ENSG00000166035	GO:0005215:transporter_activity,GO:0005275:amine_transmembrane_transporter_activity,GO:0005345:purine_nucleobase_transmembrane_transporter_activity,GO:0005350:pyrimidine_nucleobase_transmembrane_transporter_activity,GO:0005372:water_transmembrane_transporter_activity,GO:0005886:plasma_membrane,GO:0005887:integral_component_of_plasma_membrane,GO:0006810:transport,GO:0006833:water_transport,GO:0006863:purine_nucleobase_transport,GO:0006955:immune_response,GO:0006970:response_to_osmotic_stress,GO:0007588:excretion,GO:0008152:metabolic_process,GO:0010033:response_to_organic_substance,GO:0015166:polyol_transmembrane_transporter_activity,GO:0015250:water_channel_activity,GO:0015254:glycerol_channel_activity,GO:0015288:porin_activity,GO:0015722:canalicular_bile_acid_transport,GO:0015791:polyol_transport,GO:0015793:glycerol_transport,GO:0015837:amine_transport,GO:0015855:pyrimidine_nucleobase_transport,GO:0016020:membrane,GO:0016021:integral_component_of_membrane,GO:0016323:basolateral_plasma_membrane,GO:0030104:water_homeostasis,GO:0043231:intracellular_membrane-bounded_organelle,GO:0046689:response_to_mercury_ion,GO:0046942:carboxylic_acid_transport,GO:0046943:carboxylic_acid_transmembrane_transporter_activity,GO:0055085:transmembrane_transport,GO:0071320:cellular_response_to_cAMP,GO:0072531:pyrimidine-containing_compound_transmembrane_transport
DHA	1	rs7167911	15	58452907	T	G	3.568e-08	58452907	58455753	2847	4	No	No	AQP9	ENSG00000103569	intron_variant	MODIFIER	Transcript	ENST00000219919.4	protein_coding	-	-	-	-	-	-	-	-	-	-	-	-	ALDH1A2-related_diaphragmatic_hernia_and_pulmonary_hypoplasia+G2P+ENSG00000128918,Diaphragmatic_hernia_4__with_cardiovascular_defects+MIM_morbid+ENSG00000128918,HEPATIC_LIPASE_DEFICIENCY+MIM_morbid+ENSG00000166035,HIGH_DENSITY_LIPOPROTEIN_CHOLESTEROL_LEVEL_QUANTITATIVE_TRAIT_LOCUS_12+MIM_morbid+ENSG00000166035,TYPE_2_DIABETES_MELLITUS+MIM_morbid+ENSG00000166035,Hyperlipidemia_due_to_hepatic_triacylglycerol_lipase_deficiency+Orphanet+ENSG00000166035	GO:0005215:transporter_activity,GO:0005275:amine_transmembrane_transporter_activity,GO:0005345:purine_nucleobase_transmembrane_transporter_activity,GO:0005350:pyrimidine_nucleobase_transmembrane_transporter_activity,GO:0005372:water_transmembrane_transporter_activity,GO:0005886:plasma_membrane,GO:0005887:integral_component_of_plasma_membrane,GO:0006810:transport,GO:0006833:water_transport,GO:0006863:purine_nucleobase_transport,GO:0006955:immune_response,GO:0006970:response_to_osmotic_stress,GO:0007588:excretion,GO:0008152:metabolic_process,GO:0010033:response_to_organic_substance,GO:0015166:polyol_transmembrane_transporter_activity,GO:0015250:water_channel_activity,GO:0015254:glycerol_channel_activity,GO:0015288:porin_activity,GO:0015722:canalicular_bile_acid_transport,GO:0015791:polyol_transport,GO:0015793:glycerol_transport,GO:0015837:amine_transport,GO:0015855:pyrimidine_nucleobase_transport,GO:0016020:membrane,GO:0016021:integral_component_of_membrane,GO:0016323:basolateral_plasma_membrane,GO:0030104:water_homeostasis,GO:0043231:intracellular_membrane-bounded_organelle,GO:0046689:response_to_mercury_ion,GO:0046942:carboxylic_acid_transport,GO:0046943:carboxylic_acid_transmembrane_transporter_activity,GO:0055085:transmembrane_transport,GO:0071320:cellular_response_to_cAMP,GO:0072531:pyrimidine-containing_compound_transmembrane_transport
DHA	1	rs183195999	15	58477506	C	A	1.343e-08	58477506	58477506	1	1	No	No	AQP9	ENSG00000103569	3_prime_UTR_variant	MODIFIER	Transcript	ENST00000219919.4	protein_coding	2430	-	-	-	-	-	-	0.0008	0	0.0298	0.0266	5.696	ALDH1A2-related_diaphragmatic_hernia_and_pulmonary_hypoplasia+G2P+ENSG00000128918,Diaphragmatic_hernia_4__with_cardiovascular_defects+MIM_morbid+ENSG00000128918,HEPATIC_LIPASE_DEFICIENCY+MIM_morbid+ENSG00000166035,HIGH_DENSITY_LIPOPROTEIN_CHOLESTEROL_LEVEL_QUANTITATIVE_TRAIT_LOCUS_12+MIM_morbid+ENSG00000166035,TYPE_2_DIABETES_MELLITUS+MIM_morbid+ENSG00000166035,Hyperlipidemia_due_to_hepatic_triacylglycerol_lipase_deficiency+Orphanet+ENSG00000166035	GO:0005215:transporter_activity,GO:0005275:amine_transmembrane_transporter_activity,GO:0005345:purine_nucleobase_transmembrane_transporter_activity,GO:0005350:pyrimidine_nucleobase_transmembrane_transporter_activity,GO:0005372:water_transmembrane_transporter_activity,GO:0005886:plasma_membrane,GO:0005887:integral_component_of_plasma_membrane,GO:0006810:transport,GO:0006833:water_transport,GO:0006863:purine_nucleobase_transport,GO:0006955:immune_response,GO:0006970:response_to_osmotic_stress,GO:0007588:excretion,GO:0008152:metabolic_process,GO:0010033:response_to_organic_substance,GO:0015166:polyol_transmembrane_transporter_activity,GO:0015250:water_channel_activity,GO:0015254:glycerol_channel_activity,GO:0015288:porin_activity,GO:0015722:canalicular_bile_acid_transport,GO:0015791:polyol_transport,GO:0015793:glycerol_transport,GO:0015837:amine_transport,GO:0015855:pyrimidine_nucleobase_transport,GO:0016020:membrane,GO:0016021:integral_component_of_membrane,GO:0016323:basolateral_plasma_membrane,GO:0030104:water_homeostasis,GO:0043231:intracellular_membrane-bounded_organelle,GO:0046689:response_to_mercury_ion,GO:0046942:carboxylic_acid_transport,GO:0046943:carboxylic_acid_transmembrane_transporter_activity,GO:0055085:transmembrane_transport,GO:0071320:cellular_response_to_cAMP,GO:0072531:pyrimidine-containing_compound_transmembrane_transport
DHA	1	15:58530490_GAACA_G	15	58530490	G	GAACA	2.115e-21	58500757	58547878	47122	10	No	No	ALDH1A2	ENSG00000128918	intron_variant	MODIFIER	Transcript	ENST00000558231.1	protein_coding	-	-	-	-	-	-	-	0.0113	0.0139	0.1352	0.2157	2.111	HEPATIC_LIPASE_DEFICIENCY+MIM_morbid+ENSG00000166035,HIGH_DENSITY_LIPOPROTEIN_CHOLESTEROL_LEVEL_QUANTITATIVE_TRAIT_LOCUS_12+MIM_morbid+ENSG00000166035,TYPE_2_DIABETES_MELLITUS+MIM_morbid+ENSG00000166035,Hyperlipidemia_due_to_hepatic_triacylglycerol_lipase_deficiency+Orphanet+ENSG00000166035	GO:0001568:blood_vessel_development,GO:0001758:retinal_dehydrogenase_activity,GO:0001822:kidney_development,GO:0001889:liver_development,GO:0001936:regulation_of_endothelial_cell_proliferation,GO:0003007:heart_morphogenesis,GO:0004028:3-chloroallyl_aldehyde_dehydrogenase_activity,GO:0005634:nucleus,GO:0005737:cytoplasm,GO:0005829:cytosol,GO:0007494:midgut_development,GO:0008152:metabolic_process,GO:0008284:positive_regulation_of_cell_proliferation,GO:0009855:determination_of_bilateral_symmetry,GO:0009952:anterior/posterior_pattern_specification,GO:0009954:proximal/distal_pattern_formation,GO:0010628:positive_regulation_of_gene_expression,GO:0014032:neural_crest_cell_development,GO:0016331:morphogenesis_of_embryonic_epithelium,GO:0016491:oxidoreductase_activity,GO:0016620:oxidoreductase_activity_-_acting_on_the_aldehyde_or_oxo_group_of_donors_-_NAD_or_NADP_as_acceptor,GO:0016918:retinal_binding,GO:0021983:pituitary_gland_development,GO:0030182:neuron_differentiation,GO:0030324:lung_development,GO:0030902:hindbrain_development,GO:0031016:pancreas_development,GO:0031076:embryonic_camera-type_eye_development,GO:0032355:response_to_estradiol,GO:0033189:response_to_vitamin_A,GO:0035115:embryonic_forelimb_morphogenesis,GO:0035799:ureter_maturation,GO:0042574:retinal_metabolic_process,GO:0042904:9-cis-retinoic_acid_biosynthetic_process,GO:0043065:positive_regulation_of_apoptotic_process,GO:0048384:retinoic_acid_receptor_signaling_pathway,GO:0048471:perinuclear_region_of_cytoplasm,GO:0048566:embryonic_digestive_tract_development,GO:0048738:cardiac_muscle_tissue_development,GO:0055114:oxidation-reduction_process,GO:0060324:face_development,GO:0071300:cellular_response_to_retinoic_acid
DHA	1	rs146458927	15	58537820	T	C	4.602e-09	58537820	58537820	1	1	No	No	ALDH1A2	ENSG00000128918	intron_variant	MODIFIER	Transcript	ENST00000558231.1	protein_coding	-	-	-	-	-	-	-	0	0	0.0099	0.001	0.24	HEPATIC_LIPASE_DEFICIENCY+MIM_morbid+ENSG00000166035,HIGH_DENSITY_LIPOPROTEIN_CHOLESTEROL_LEVEL_QUANTITATIVE_TRAIT_LOCUS_12+MIM_morbid+ENSG00000166035,TYPE_2_DIABETES_MELLITUS+MIM_morbid+ENSG00000166035,Hyperlipidemia_due_to_hepatic_triacylglycerol_lipase_deficiency+Orphanet+ENSG00000166035	GO:0001568:blood_vessel_development,GO:0001758:retinal_dehydrogenase_activity,GO:0001822:kidney_development,GO:0001889:liver_development,GO:0001936:regulation_of_endothelial_cell_proliferation,GO:0003007:heart_morphogenesis,GO:0004028:3-chloroallyl_aldehyde_dehydrogenase_activity,GO:0005634:nucleus,GO:0005737:cytoplasm,GO:0005829:cytosol,GO:0007494:midgut_development,GO:0008152:metabolic_process,GO:0008284:positive_regulation_of_cell_proliferation,GO:0009855:determination_of_bilateral_symmetry,GO:0009952:anterior/posterior_pattern_specification,GO:0009954:proximal/distal_pattern_formation,GO:0010628:positive_regulation_of_gene_expression,GO:0014032:neural_crest_cell_development,GO:0016331:morphogenesis_of_embryonic_epithelium,GO:0016491:oxidoreductase_activity,GO:0016620:oxidoreductase_activity_-_acting_on_the_aldehyde_or_oxo_group_of_donors_-_NAD_or_NADP_as_acceptor,GO:0016918:retinal_binding,GO:0021983:pituitary_gland_development,GO:0030182:neuron_differentiation,GO:0030324:lung_development,GO:0030902:hindbrain_development,GO:0031016:pancreas_development,GO:0031076:embryonic_camera-type_eye_development,GO:0032355:response_to_estradiol,GO:0033189:response_to_vitamin_A,GO:0035115:embryonic_forelimb_morphogenesis,GO:0035799:ureter_maturation,GO:0042574:retinal_metabolic_process,GO:0042904:9-cis-retinoic_acid_biosynthetic_process,GO:0043065:positive_regulation_of_apoptotic_process,GO:0048384:retinoic_acid_receptor_signaling_pathway,GO:0048471:perinuclear_region_of_cytoplasm,GO:0048566:embryonic_digestive_tract_development,GO:0048738:cardiac_muscle_tissue_development,GO:0055114:oxidation-reduction_process,GO:0060324:face_development,GO:0071300:cellular_response_to_retinoic_acid
DHA	1	rs181734826	15	58542889	A	G	4.21e-08	58542889	58542889	1	1	No	No	ALDH1A2	ENSG00000128918	intron_variant	MODIFIER	Transcript	ENST00000558231.1	protein_coding	-	-	-	-	-	-	-	0	0	0.004	0	6.895	HEPATIC_LIPASE_DEFICIENCY+MIM_morbid+ENSG00000166035,HIGH_DENSITY_LIPOPROTEIN_CHOLESTEROL_LEVEL_QUANTITATIVE_TRAIT_LOCUS_12+MIM_morbid+ENSG00000166035,TYPE_2_DIABETES_MELLITUS+MIM_morbid+ENSG00000166035,Hyperlipidemia_due_to_hepatic_triacylglycerol_lipase_deficiency+Orphanet+ENSG00000166035	GO:0001568:blood_vessel_development,GO:0001758:retinal_dehydrogenase_activity,GO:0001822:kidney_development,GO:0001889:liver_development,GO:0001936:regulation_of_endothelial_cell_proliferation,GO:0003007:heart_morphogenesis,GO:0004028:3-chloroallyl_aldehyde_dehydrogenase_activity,GO:0005634:nucleus,GO:0005737:cytoplasm,GO:0005829:cytosol,GO:0007494:midgut_development,GO:0008152:metabolic_process,GO:0008284:positive_regulation_of_cell_proliferation,GO:0009855:determination_of_bilateral_symmetry,GO:0009952:anterior/posterior_pattern_specification,GO:0009954:proximal/distal_pattern_formation,GO:0010628:positive_regulation_of_gene_expression,GO:0014032:neural_crest_cell_development,GO:0016331:morphogenesis_of_embryonic_epithelium,GO:0016491:oxidoreductase_activity,GO:0016620:oxidoreductase_activity_-_acting_on_the_aldehyde_or_oxo_group_of_donors_-_NAD_or_NADP_as_acceptor,GO:0016918:retinal_binding,GO:0021983:pituitary_gland_development,GO:0030182:neuron_differentiation,GO:0030324:lung_development,GO:0030902:hindbrain_development,GO:0031016:pancreas_development,GO:0031076:embryonic_camera-type_eye_development,GO:0032355:response_to_estradiol,GO:0033189:response_to_vitamin_A,GO:0035115:embryonic_forelimb_morphogenesis,GO:0035799:ureter_maturation,GO:0042574:retinal_metabolic_process,GO:0042904:9-cis-retinoic_acid_biosynthetic_process,GO:0043065:positive_regulation_of_apoptotic_process,GO:0048384:retinoic_acid_receptor_signaling_pathway,GO:0048471:perinuclear_region_of_cytoplasm,GO:0048566:embryonic_digestive_tract_development,GO:0048738:cardiac_muscle_tissue_development,GO:0055114:oxidation-reduction_process,GO:0060324:face_development,GO:0071300:cellular_response_to_retinoic_acid
DHA	1	rs148137702	15	58562546	CTCCA	C	4.313e-09	58562546	58562546	1	1	No	No	ALDH1A2	ENSG00000128918	intron_variant	MODIFIER	Transcript	ENST00000558231.1	protein_coding	-	-	-	-	-	-	-	0.0008	0	0.0089	0	3.521	HEPATIC_LIPASE_DEFICIENCY+MIM_morbid+ENSG00000166035,HIGH_DENSITY_LIPOPROTEIN_CHOLESTEROL_LEVEL_QUANTITATIVE_TRAIT_LOCUS_12+MIM_morbid+ENSG00000166035,TYPE_2_DIABETES_MELLITUS+MIM_morbid+ENSG00000166035,Hyperlipidemia_due_to_hepatic_triacylglycerol_lipase_deficiency+Orphanet+ENSG00000166035	GO:0001568:blood_vessel_development,GO:0001758:retinal_dehydrogenase_activity,GO:0001822:kidney_development,GO:0001889:liver_development,GO:0001936:regulation_of_endothelial_cell_proliferation,GO:0003007:heart_morphogenesis,GO:0004028:3-chloroallyl_aldehyde_dehydrogenase_activity,GO:0005634:nucleus,GO:0005737:cytoplasm,GO:0005829:cytosol,GO:0007494:midgut_development,GO:0008152:metabolic_process,GO:0008284:positive_regulation_of_cell_proliferation,GO:0009855:determination_of_bilateral_symmetry,GO:0009952:anterior/posterior_pattern_specification,GO:0009954:proximal/distal_pattern_formation,GO:0010628:positive_regulation_of_gene_expression,GO:0014032:neural_crest_cell_development,GO:0016331:morphogenesis_of_embryonic_epithelium,GO:0016491:oxidoreductase_activity,GO:0016620:oxidoreductase_activity_-_acting_on_the_aldehyde_or_oxo_group_of_donors_-_NAD_or_NADP_as_acceptor,GO:0016918:retinal_binding,GO:0021983:pituitary_gland_development,GO:0030182:neuron_differentiation,GO:0030324:lung_development,GO:0030902:hindbrain_development,GO:0031016:pancreas_development,GO:0031076:embryonic_camera-type_eye_development,GO:0032355:response_to_estradiol,GO:0033189:response_to_vitamin_A,GO:0035115:embryonic_forelimb_morphogenesis,GO:0035799:ureter_maturation,GO:0042574:retinal_metabolic_process,GO:0042904:9-cis-retinoic_acid_biosynthetic_process,GO:0043065:positive_regulation_of_apoptotic_process,GO:0048384:retinoic_acid_receptor_signaling_pathway,GO:0048471:perinuclear_region_of_cytoplasm,GO:0048566:embryonic_digestive_tract_development,GO:0048738:cardiac_muscle_tissue_development,GO:0055114:oxidation-reduction_process,GO:0060324:face_development,GO:0071300:cellular_response_to_retinoic_acid
DHA	1	rs34663616	15	58569330	A	C	1.794e-12	58569330	58569330	1	1	No	No	ALDH1A2	ENSG00000128918	intron_variant	MODIFIER	Transcript	ENST00000558231.1	protein_coding	-	-	-	-	-	-	-	0.0113	0.0099	0.1282	0.1973	0.677	HEPATIC_LIPASE_DEFICIENCY+MIM_morbid+ENSG00000166035,HIGH_DENSITY_LIPOPROTEIN_CHOLESTEROL_LEVEL_QUANTITATIVE_TRAIT_LOCUS_12+MIM_morbid+ENSG00000166035,TYPE_2_DIABETES_MELLITUS+MIM_morbid+ENSG00000166035,Hyperlipidemia_due_to_hepatic_triacylglycerol_lipase_deficiency+Orphanet+ENSG00000166035	GO:0001568:blood_vessel_development,GO:0001758:retinal_dehydrogenase_activity,GO:0001822:kidney_development,GO:0001889:liver_development,GO:0001936:regulation_of_endothelial_cell_proliferation,GO:0003007:heart_morphogenesis,GO:0004028:3-chloroallyl_aldehyde_dehydrogenase_activity,GO:0005634:nucleus,GO:0005737:cytoplasm,GO:0005829:cytosol,GO:0007494:midgut_development,GO:0008152:metabolic_process,GO:0008284:positive_regulation_of_cell_proliferation,GO:0009855:determination_of_bilateral_symmetry,GO:0009952:anterior/posterior_pattern_specification,GO:0009954:proximal/distal_pattern_formation,GO:0010628:positive_regulation_of_gene_expression,GO:0014032:neural_crest_cell_development,GO:0016331:morphogenesis_of_embryonic_epithelium,GO:0016491:oxidoreductase_activity,GO:0016620:oxidoreductase_activity_-_acting_on_the_aldehyde_or_oxo_group_of_donors_-_NAD_or_NADP_as_acceptor,GO:0016918:retinal_binding,GO:0021983:pituitary_gland_development,GO:0030182:neuron_differentiation,GO:0030324:lung_development,GO:0030902:hindbrain_development,GO:0031016:pancreas_development,GO:0031076:embryonic_camera-type_eye_development,GO:0032355:response_to_estradiol,GO:0033189:response_to_vitamin_A,GO:0035115:embryonic_forelimb_morphogenesis,GO:0035799:ureter_maturation,GO:0042574:retinal_metabolic_process,GO:0042904:9-cis-retinoic_acid_biosynthetic_process,GO:0043065:positive_regulation_of_apoptotic_process,GO:0048384:retinoic_acid_receptor_signaling_pathway,GO:0048471:perinuclear_region_of_cytoplasm,GO:0048566:embryonic_digestive_tract_development,GO:0048738:cardiac_muscle_tissue_development,GO:0055114:oxidation-reduction_process,GO:0060324:face_development,GO:0071300:cellular_response_to_retinoic_acid
DHA	1	rs148828254	15	58571224	A	G	7.6e-09	58571224	58571224	1	1	No	No	ALDH1A2	ENSG00000128918	intron_variant	MODIFIER	Transcript	ENST00000558231.1	protein_coding	-	-	-	-	-	-	-	0.0008	0.002	0.0149	0.0031	0.272	-	GO:0001568:blood_vessel_development,GO:0001758:retinal_dehydrogenase_activity,GO:0001822:kidney_development,GO:0001889:liver_development,GO:0001936:regulation_of_endothelial_cell_proliferation,GO:0003007:heart_morphogenesis,GO:0004028:3-chloroallyl_aldehyde_dehydrogenase_activity,GO:0005634:nucleus,GO:0005737:cytoplasm,GO:0005829:cytosol,GO:0007494:midgut_development,GO:0008152:metabolic_process,GO:0008284:positive_regulation_of_cell_proliferation,GO:0009855:determination_of_bilateral_symmetry,GO:0009952:anterior/posterior_pattern_specification,GO:0009954:proximal/distal_pattern_formation,GO:0010628:positive_regulation_of_gene_expression,GO:0014032:neural_crest_cell_development,GO:0016331:morphogenesis_of_embryonic_epithelium,GO:0016491:oxidoreductase_activity,GO:0016620:oxidoreductase_activity_-_acting_on_the_aldehyde_or_oxo_group_of_donors_-_NAD_or_NADP_as_acceptor,GO:0016918:retinal_binding,GO:0021983:pituitary_gland_development,GO:0030182:neuron_differentiation,GO:0030324:lung_development,GO:0030902:hindbrain_development,GO:0031016:pancreas_development,GO:0031076:embryonic_camera-type_eye_development,GO:0032355:response_to_estradiol,GO:0033189:response_to_vitamin_A,GO:0035115:embryonic_forelimb_morphogenesis,GO:0035799:ureter_maturation,GO:0042574:retinal_metabolic_process,GO:0042904:9-cis-retinoic_acid_biosynthetic_process,GO:0043065:positive_regulation_of_apoptotic_process,GO:0048384:retinoic_acid_receptor_signaling_pathway,GO:0048471:perinuclear_region_of_cytoplasm,GO:0048566:embryonic_digestive_tract_development,GO:0048738:cardiac_muscle_tissue_development,GO:0055114:oxidation-reduction_process,GO:0060324:face_development,GO:0071300:cellular_response_to_retinoic_acid
DHA	1	rs938509	15	58582294	T	C	2.758e-25	58552345	58624116	71772	15	No	No	-	-	regulatory_region_variant	MODIFIER	RegulatoryFeature	ENSR00001089890	enhancer	-	-	-	-	-	-	-	0.4607	0.5258	0.2813	0.3579	0.741	-	-
DHA	1	rs752859067	15	58582479	C	CTT	3.368e-68	58545064	58668342	123279	104	No	No	-	-	regulatory_region_variant	MODIFIER	RegulatoryFeature	ENSR00001089890	enhancer	-	-	-	-	-	-	-	0.0613	0.0952	0.1471	0.0971	1.161	-	-
DHA	1	rs117597286	15	58587369	C	T	1.503e-08	58587369	58587369	1	1	No	No	-	-	intergenic_variant	MODIFIER	-	-	-	-	-	-	-	-	-	-	0	0	0.0129	0	0.022	-	-
DHA	1	rs190409449	15	58624440	C	T	2.038e-10	58610576	58679688	69113	5	No	No	-	-	TF_binding_site_variant	MODIFIER	MotifFeature	ENSM00668503132	-	-	-	-	-	-	-	-	0	0	0.002	0.001	17.57	ALZHEIMER_DISEASE_18+MIM_morbid+ENSG00000137845,Reticulate_acropigmentation_of_Kitamura+MIM_morbid+ENSG00000137845,Reticulate_acropigmentation_of_Kitamura+Orphanet+ENSG00000137845	-
DHA	1	rs185221561	15	58633571	T	A	8.215e-16	58633571	58633571	1	1	No	No	-	-	intergenic_variant	MODIFIER	-	-	-	-	-	-	-	-	-	-	0	0	0.0398	0.0204	0.103	ALZHEIMER_DISEASE_18+MIM_morbid+ENSG00000137845,Reticulate_acropigmentation_of_Kitamura+MIM_morbid+ENSG00000137845,Reticulate_acropigmentation_of_Kitamura+Orphanet+ENSG00000137845	-
DHA	1	rs117053202	15	58637981	C	G	5.907e-09	58621173	58664119	42947	5	No	No	-	-	intergenic_variant	MODIFIER	-	-	-	-	-	-	-	-	-	-	0.003	0.001	0.0596	0.046	0.191	ALZHEIMER_DISEASE_18+MIM_morbid+ENSG00000137845,Reticulate_acropigmentation_of_Kitamura+MIM_morbid+ENSG00000137845,Reticulate_acropigmentation_of_Kitamura+Orphanet+ENSG00000137845	-
DHA	1	rs445093	15	58644949	T	C	1.367e-23	58643839	58662090	18252	11	No	No	-	-	intergenic_variant	MODIFIER	-	-	-	-	-	-	-	-	-	-	0.0613	0.1081	0.336	0.3282	1.61	ALZHEIMER_DISEASE_18+MIM_morbid+ENSG00000137845,Reticulate_acropigmentation_of_Kitamura+MIM_morbid+ENSG00000137845,Reticulate_acropigmentation_of_Kitamura+Orphanet+ENSG00000137845	-
DHA	1	rs12907378	15	58654430	A	G	3.497e-39	58635273	58666679	31407	22	No	No	-	-	regulatory_region_variant	MODIFIER	RegulatoryFeature	ENSR00000369470	enhancer	-	-	-	-	-	-	-	0.0257	0.245	0.1024	0.0736	4.515	ALZHEIMER_DISEASE_18+MIM_morbid+ENSG00000137845,Reticulate_acropigmentation_of_Kitamura+MIM_morbid+ENSG00000137845,Reticulate_acropigmentation_of_Kitamura+Orphanet+ENSG00000137845	-
DHA	1	rs117880004	15	58662033	G	A	1.139e-15	58662033	58662033	1	1	No	No	-	-	regulatory_region_variant	MODIFIER	RegulatoryFeature	ENSR00001577082	enhancer	-	-	-	-	-	-	-	0	0	0.008	0.001	2.573	ALZHEIMER_DISEASE_18+MIM_morbid+ENSG00000137845,Reticulate_acropigmentation_of_Kitamura+MIM_morbid+ENSG00000137845,Reticulate_acropigmentation_of_Kitamura+Orphanet+ENSG00000137845	-
DHA	1	rs2043082	15	58674308	A	G	0	58670135	58716615	46481	113	No	No	-	-	regulatory_region_variant	MODIFIER	RegulatoryFeature	ENSR00001577087	enhancer	-	-	-	-	-	-	-	0.2163	0.3373	0.338	0.3333	2.969	ALZHEIMER_DISEASE_18+MIM_morbid+ENSG00000137845,Reticulate_acropigmentation_of_Kitamura+MIM_morbid+ENSG00000137845,Reticulate_acropigmentation_of_Kitamura+Orphanet+ENSG00000137845	-
DHA	1	rs16940147	15	58676119	A	G	1.086e-11	58671536	58676119	4584	3	No	No	-	-	regulatory_region_variant	MODIFIER	RegulatoryFeature	ENSR00001089922	CTCF_binding_site	-	-	-	-	-	-	-	0.1543	0.1498	0.0408	0.1391	9.51	ALZHEIMER_DISEASE_18+MIM_morbid+ENSG00000137845,Reticulate_acropigmentation_of_Kitamura+MIM_morbid+ENSG00000137845,Reticulate_acropigmentation_of_Kitamura+Orphanet+ENSG00000137845	-
DHA	1	rs145521244	15	58679447	A	G	2.27e-09	58679447	58679447	1	1	No	No	-	-	regulatory_region_variant	MODIFIER	RegulatoryFeature	ENSR00001871381	enhancer	-	-	-	-	-	-	-	0.0015	0	0.0229	0.0072	2.139	ALZHEIMER_DISEASE_18+MIM_morbid+ENSG00000137845,Reticulate_acropigmentation_of_Kitamura+MIM_morbid+ENSG00000137845,Reticulate_acropigmentation_of_Kitamura+Orphanet+ENSG00000137845	-
DHA	1	rs189926464	15	58680560	C	A	3.731e-09	58680560	58680560	1	1	No	No	-	-	intergenic_variant	MODIFIER	-	-	-	-	-	-	-	-	-	-	0	0	0.003	0	13.2	ALZHEIMER_DISEASE_18+MIM_morbid+ENSG00000137845,Reticulate_acropigmentation_of_Kitamura+MIM_morbid+ENSG00000137845,Reticulate_acropigmentation_of_Kitamura+Orphanet+ENSG00000137845	-
DHA	1	rs8042174	15	58685970	C	T	2.277e-51	58630240	58711894	81655	34	No	No	-	-	regulatory_region_variant	MODIFIER	RegulatoryFeature	ENSR00001089925	enhancer	-	-	-	-	-	-	-	0.121	0.3363	0.1014	0.1769	3.626	ALZHEIMER_DISEASE_18+MIM_morbid+ENSG00000137845,Reticulate_acropigmentation_of_Kitamura+MIM_morbid+ENSG00000137845,Reticulate_acropigmentation_of_Kitamura+Orphanet+ENSG00000137845	-
DHA	1	rs118078695	15	58686409	A	G	1.848e-15	58686409	58686409	1	1	No	No	-	-	intergenic_variant	MODIFIER	-	-	-	-	-	-	-	-	-	-	0	0.001	0.0159	0.002	0.905	ALZHEIMER_DISEASE_18+MIM_morbid+ENSG00000137845,Reticulate_acropigmentation_of_Kitamura+MIM_morbid+ENSG00000137845,Reticulate_acropigmentation_of_Kitamura+Orphanet+ENSG00000137845	-
DHA	1	rs78893833	15	58688159	G	A	2.578e-23	58688159	58688159	1	1	No	No	-	-	regulatory_region_variant	MODIFIER	RegulatoryFeature	ENSR00001871383	enhancer	-	-	-	-	-	-	-	0.0008	0	0.0139	0.0143	11.1	ALZHEIMER_DISEASE_18+MIM_morbid+ENSG00000137845,Reticulate_acropigmentation_of_Kitamura+MIM_morbid+ENSG00000137845,Reticulate_acropigmentation_of_Kitamura+Orphanet+ENSG00000137845	-
DHA	1	rs17821298	15	58690738	A	C	2.823e-26	58690738	58690738	1	1	No	No	-	-	regulatory_region_variant	MODIFIER	RegulatoryFeature	ENSR00001871385	enhancer	-	-	-	-	-	-	-	0.1316	0.3194	0.2753	0.3906	6.452	ALZHEIMER_DISEASE_18+MIM_morbid+ENSG00000137845,Reticulate_acropigmentation_of_Kitamura+MIM_morbid+ENSG00000137845,Reticulate_acropigmentation_of_Kitamura+Orphanet+ENSG00000137845	-
DHA	1	rs186800534	15	58698540	G	C	6.124e-12	58549825	58698540	148716	2	No	No	LIPC	ENSG00000166035	upstream_gene_variant	MODIFIER	Transcript	ENST00000356113.6	protein_coding	-	-	-	-	-	-	-	0	0	0.007	0	8.452	ALZHEIMER_DISEASE_18+MIM_morbid+ENSG00000137845,Reticulate_acropigmentation_of_Kitamura+MIM_morbid+ENSG00000137845,Reticulate_acropigmentation_of_Kitamura+Orphanet+ENSG00000137845	GO:0004620:phospholipase_activity,GO:0004806:triglyceride_lipase_activity,GO:0005515:protein_binding,GO:0005615:extracellular_space,GO:0006633:fatty_acid_biosynthetic_process,GO:0008201:heparin_binding,GO:0008203:cholesterol_metabolic_process,GO:0016298:lipase_activity,GO:0019433:triglyceride_catabolic_process,GO:0030169:low-density_lipoprotein_particle_binding,GO:0030301:cholesterol_transport,GO:0034185:apolipoprotein_binding,GO:0034364:high-density_lipoprotein_particle,GO:0034372:very-low-density_lipoprotein_particle_remodeling,GO:0034373:intermediate-density_lipoprotein_particle_remodeling,GO:0034374:low-density_lipoprotein_particle_remodeling,GO:0034375:high-density_lipoprotein_particle_remodeling,GO:0034382:chylomicron_remnant_clearance,GO:0034638:phosphatidylcholine_catabolic_process,GO:0042632:cholesterol_homeostasis,GO:0043691:reverse_cholesterol_transport,GO:0070328:triglyceride_homeostasis
DHA	1	rs62000866	15	58701049	A	T	6.304e-33	58624842	58701049	76208	6	No	No	LIPC	ENSG00000166035	upstream_gene_variant	MODIFIER	Transcript	ENST00000356113.6	protein_coding	-	-	-	-	-	-	-	0.0136	0	0.0497	0.0102	0.244	ALZHEIMER_DISEASE_18+MIM_morbid+ENSG00000137845,Reticulate_acropigmentation_of_Kitamura+MIM_morbid+ENSG00000137845,Reticulate_acropigmentation_of_Kitamura+Orphanet+ENSG00000137845	GO:0004620:phospholipase_activity,GO:0004806:triglyceride_lipase_activity,GO:0005515:protein_binding,GO:0005615:extracellular_space,GO:0006633:fatty_acid_biosynthetic_process,GO:0008201:heparin_binding,GO:0008203:cholesterol_metabolic_process,GO:0016298:lipase_activity,GO:0019433:triglyceride_catabolic_process,GO:0030169:low-density_lipoprotein_particle_binding,GO:0030301:cholesterol_transport,GO:0034185:apolipoprotein_binding,GO:0034364:high-density_lipoprotein_particle,GO:0034372:very-low-density_lipoprotein_particle_remodeling,GO:0034373:intermediate-density_lipoprotein_particle_remodeling,GO:0034374:low-density_lipoprotein_particle_remodeling,GO:0034375:high-density_lipoprotein_particle_remodeling,GO:0034382:chylomicron_remnant_clearance,GO:0034638:phosphatidylcholine_catabolic_process,GO:0042632:cholesterol_homeostasis,GO:0043691:reverse_cholesterol_transport,GO:0070328:triglyceride_homeostasis
DHA	1	rs79419121	15	58708443	C	T	5.823e-14	58546646	58708443	161798	4	No	No	LIPC	ENSG00000166035	intron_variant	MODIFIER	Transcript	ENST00000356113.6	protein_coding	-	-	-	-	-	-	-	0.0015	0.002	0.0129	0.0256	2.929	ALZHEIMER_DISEASE_18+MIM_morbid+ENSG00000137845,Reticulate_acropigmentation_of_Kitamura+MIM_morbid+ENSG00000137845,Reticulate_acropigmentation_of_Kitamura+Orphanet+ENSG00000137845	GO:0004620:phospholipase_activity,GO:0004806:triglyceride_lipase_activity,GO:0005515:protein_binding,GO:0005615:extracellular_space,GO:0006633:fatty_acid_biosynthetic_process,GO:0008201:heparin_binding,GO:0008203:cholesterol_metabolic_process,GO:0016298:lipase_activity,GO:0019433:triglyceride_catabolic_process,GO:0030169:low-density_lipoprotein_particle_binding,GO:0030301:cholesterol_transport,GO:0034185:apolipoprotein_binding,GO:0034364:high-density_lipoprotein_particle,GO:0034372:very-low-density_lipoprotein_particle_remodeling,GO:0034373:intermediate-density_lipoprotein_particle_remodeling,GO:0034374:low-density_lipoprotein_particle_remodeling,GO:0034375:high-density_lipoprotein_particle_remodeling,GO:0034382:chylomicron_remnant_clearance,GO:0034638:phosphatidylcholine_catabolic_process,GO:0042632:cholesterol_homeostasis,GO:0043691:reverse_cholesterol_transport,GO:0070328:triglyceride_homeostasis
DHA	1	rs77703135	15	58709725	G	T	1.545e-38	58542377	58710653	168277	89	No	No	LIPC	ENSG00000166035	intron_variant	MODIFIER	Transcript	ENST00000356113.6	protein_coding	-	-	-	-	-	-	-	0.0008	0.001	0.0547	0.0297	5.627	ALZHEIMER_DISEASE_18+MIM_morbid+ENSG00000137845,Reticulate_acropigmentation_of_Kitamura+MIM_morbid+ENSG00000137845,Reticulate_acropigmentation_of_Kitamura+Orphanet+ENSG00000137845	GO:0004620:phospholipase_activity,GO:0004806:triglyceride_lipase_activity,GO:0005515:protein_binding,GO:0005615:extracellular_space,GO:0006633:fatty_acid_biosynthetic_process,GO:0008201:heparin_binding,GO:0008203:cholesterol_metabolic_process,GO:0016298:lipase_activity,GO:0019433:triglyceride_catabolic_process,GO:0030169:low-density_lipoprotein_particle_binding,GO:0030301:cholesterol_transport,GO:0034185:apolipoprotein_binding,GO:0034364:high-density_lipoprotein_particle,GO:0034372:very-low-density_lipoprotein_particle_remodeling,GO:0034373:intermediate-density_lipoprotein_particle_remodeling,GO:0034374:low-density_lipoprotein_particle_remodeling,GO:0034375:high-density_lipoprotein_particle_remodeling,GO:0034382:chylomicron_remnant_clearance,GO:0034638:phosphatidylcholine_catabolic_process,GO:0042632:cholesterol_homeostasis,GO:0043691:reverse_cholesterol_transport,GO:0070328:triglyceride_homeostasis
DHA	1	rs77027049	15	58716377	T	C	5.144e-16	58714396	58716647	2252	5	No	No	LIPC	ENSG00000166035	intron_variant	MODIFIER	Transcript	ENST00000356113.6	protein_coding	-	-	-	-	-	-	-	0.0008	0.0327	0.0726	0.0358	2.417	ALZHEIMER_DISEASE_18+MIM_morbid+ENSG00000137845,Reticulate_acropigmentation_of_Kitamura+MIM_morbid+ENSG00000137845,Reticulate_acropigmentation_of_Kitamura+Orphanet+ENSG00000137845	GO:0004620:phospholipase_activity,GO:0004806:triglyceride_lipase_activity,GO:0005515:protein_binding,GO:0005615:extracellular_space,GO:0006633:fatty_acid_biosynthetic_process,GO:0008201:heparin_binding,GO:0008203:cholesterol_metabolic_process,GO:0016298:lipase_activity,GO:0019433:triglyceride_catabolic_process,GO:0030169:low-density_lipoprotein_particle_binding,GO:0030301:cholesterol_transport,GO:0034185:apolipoprotein_binding,GO:0034364:high-density_lipoprotein_particle,GO:0034372:very-low-density_lipoprotein_particle_remodeling,GO:0034373:intermediate-density_lipoprotein_particle_remodeling,GO:0034374:low-density_lipoprotein_particle_remodeling,GO:0034375:high-density_lipoprotein_particle_remodeling,GO:0034382:chylomicron_remnant_clearance,GO:0034638:phosphatidylcholine_catabolic_process,GO:0042632:cholesterol_homeostasis,GO:0043691:reverse_cholesterol_transport,GO:0070328:triglyceride_homeostasis
DHA	1	rs117966452	15	58720262	C	T	3.695e-23	58720262	58720262	1	1	No	No	LIPC	ENSG00000166035	intron_variant	MODIFIER	Transcript	ENST00000356113.6	protein_coding	-	-	-	-	-	-	-	0	0	0.007	0.001	1.029	ALZHEIMER_DISEASE_18+MIM_morbid+ENSG00000137845,Reticulate_acropigmentation_of_Kitamura+MIM_morbid+ENSG00000137845,Reticulate_acropigmentation_of_Kitamura+Orphanet+ENSG00000137845	GO:0004620:phospholipase_activity,GO:0004806:triglyceride_lipase_activity,GO:0005515:protein_binding,GO:0005615:extracellular_space,GO:0006633:fatty_acid_biosynthetic_process,GO:0008201:heparin_binding,GO:0008203:cholesterol_metabolic_process,GO:0016298:lipase_activity,GO:0019433:triglyceride_catabolic_process,GO:0030169:low-density_lipoprotein_particle_binding,GO:0030301:cholesterol_transport,GO:0034185:apolipoprotein_binding,GO:0034364:high-density_lipoprotein_particle,GO:0034372:very-low-density_lipoprotein_particle_remodeling,GO:0034373:intermediate-density_lipoprotein_particle_remodeling,GO:0034374:low-density_lipoprotein_particle_remodeling,GO:0034375:high-density_lipoprotein_particle_remodeling,GO:0034382:chylomicron_remnant_clearance,GO:0034638:phosphatidylcholine_catabolic_process,GO:0042632:cholesterol_homeostasis,GO:0043691:reverse_cholesterol_transport,GO:0070328:triglyceride_homeostasis
DHA	1	rs35511894	15	58723709	T	C	4.334e-28	58723709	58723709	1	1	No	No	LIPC	ENSG00000166035	intron_variant	MODIFIER	Transcript	ENST00000356113.6	protein_coding	-	-	-	-	-	-	-	0	0	0.0119	0	2.995	ALZHEIMER_DISEASE_18+MIM_morbid+ENSG00000137845,Reticulate_acropigmentation_of_Kitamura+MIM_morbid+ENSG00000137845,Reticulate_acropigmentation_of_Kitamura+Orphanet+ENSG00000137845	GO:0004620:phospholipase_activity,GO:0004806:triglyceride_lipase_activity,GO:0005515:protein_binding,GO:0005615:extracellular_space,GO:0006633:fatty_acid_biosynthetic_process,GO:0008201:heparin_binding,GO:0008203:cholesterol_metabolic_process,GO:0016298:lipase_activity,GO:0019433:triglyceride_catabolic_process,GO:0030169:low-density_lipoprotein_particle_binding,GO:0030301:cholesterol_transport,GO:0034185:apolipoprotein_binding,GO:0034364:high-density_lipoprotein_particle,GO:0034372:very-low-density_lipoprotein_particle_remodeling,GO:0034373:intermediate-density_lipoprotein_particle_remodeling,GO:0034374:low-density_lipoprotein_particle_remodeling,GO:0034375:high-density_lipoprotein_particle_remodeling,GO:0034382:chylomicron_remnant_clearance,GO:0034638:phosphatidylcholine_catabolic_process,GO:0042632:cholesterol_homeostasis,GO:0043691:reverse_cholesterol_transport,GO:0070328:triglyceride_homeostasis
DHA	1	rs2070895	15	58723939	A	G	7.51967912970377e-321	58718998	58743709	24712	39	No	No	LIPC	ENSG00000166035	intron_variant	MODIFIER	Transcript	ENST00000356113.6	protein_coding	-	-	-	-	-	-	-	0.5643	0.4167	0.2107	0.3088	6.953	ALZHEIMER_DISEASE_18+MIM_morbid+ENSG00000137845,Reticulate_acropigmentation_of_Kitamura+MIM_morbid+ENSG00000137845,Reticulate_acropigmentation_of_Kitamura+Orphanet+ENSG00000137845	GO:0004620:phospholipase_activity,GO:0004806:triglyceride_lipase_activity,GO:0005515:protein_binding,GO:0005615:extracellular_space,GO:0006633:fatty_acid_biosynthetic_process,GO:0008201:heparin_binding,GO:0008203:cholesterol_metabolic_process,GO:0016298:lipase_activity,GO:0019433:triglyceride_catabolic_process,GO:0030169:low-density_lipoprotein_particle_binding,GO:0030301:cholesterol_transport,GO:0034185:apolipoprotein_binding,GO:0034364:high-density_lipoprotein_particle,GO:0034372:very-low-density_lipoprotein_particle_remodeling,GO:0034373:intermediate-density_lipoprotein_particle_remodeling,GO:0034374:low-density_lipoprotein_particle_remodeling,GO:0034375:high-density_lipoprotein_particle_remodeling,GO:0034382:chylomicron_remnant_clearance,GO:0034638:phosphatidylcholine_catabolic_process,GO:0042632:cholesterol_homeostasis,GO:0043691:reverse_cholesterol_transport,GO:0070328:triglyceride_homeostasis
DHA	1	rs17269250	15	58725986	G	T	7.484e-22	58725986	58754949	28964	2	No	No	LIPC	ENSG00000166035	intron_variant	MODIFIER	Transcript	ENST00000356113.6	protein_coding	-	-	-	-	-	-	-	0	0	0.0109	0	2.23	ALZHEIMER_DISEASE_18+MIM_morbid+ENSG00000137845,Reticulate_acropigmentation_of_Kitamura+MIM_morbid+ENSG00000137845,Reticulate_acropigmentation_of_Kitamura+Orphanet+ENSG00000137845	GO:0004620:phospholipase_activity,GO:0004806:triglyceride_lipase_activity,GO:0005515:protein_binding,GO:0005615:extracellular_space,GO:0006633:fatty_acid_biosynthetic_process,GO:0008201:heparin_binding,GO:0008203:cholesterol_metabolic_process,GO:0016298:lipase_activity,GO:0019433:triglyceride_catabolic_process,GO:0030169:low-density_lipoprotein_particle_binding,GO:0030301:cholesterol_transport,GO:0034185:apolipoprotein_binding,GO:0034364:high-density_lipoprotein_particle,GO:0034372:very-low-density_lipoprotein_particle_remodeling,GO:0034373:intermediate-density_lipoprotein_particle_remodeling,GO:0034374:low-density_lipoprotein_particle_remodeling,GO:0034375:high-density_lipoprotein_particle_remodeling,GO:0034382:chylomicron_remnant_clearance,GO:0034638:phosphatidylcholine_catabolic_process,GO:0042632:cholesterol_homeostasis,GO:0043691:reverse_cholesterol_transport,GO:0070328:triglyceride_homeostasis
DHA	1	rs17190510	15	58726463	C	G	1.667e-31	58720405	58770543	50139	16	No	No	LIPC	ENSG00000166035	intron_variant	MODIFIER	Transcript	ENST00000356113.6	protein_coding	-	-	-	-	-	-	-	0.0061	0.0565	0.174	0.1605	0.515	ALZHEIMER_DISEASE_18+MIM_morbid+ENSG00000137845,Reticulate_acropigmentation_of_Kitamura+MIM_morbid+ENSG00000137845,Reticulate_acropigmentation_of_Kitamura+Orphanet+ENSG00000137845	GO:0004620:phospholipase_activity,GO:0004806:triglyceride_lipase_activity,GO:0005515:protein_binding,GO:0005615:extracellular_space,GO:0006633:fatty_acid_biosynthetic_process,GO:0008201:heparin_binding,GO:0008203:cholesterol_metabolic_process,GO:0016298:lipase_activity,GO:0019433:triglyceride_catabolic_process,GO:0030169:low-density_lipoprotein_particle_binding,GO:0030301:cholesterol_transport,GO:0034185:apolipoprotein_binding,GO:0034364:high-density_lipoprotein_particle,GO:0034372:very-low-density_lipoprotein_particle_remodeling,GO:0034373:intermediate-density_lipoprotein_particle_remodeling,GO:0034374:low-density_lipoprotein_particle_remodeling,GO:0034375:high-density_lipoprotein_particle_remodeling,GO:0034382:chylomicron_remnant_clearance,GO:0034638:phosphatidylcholine_catabolic_process,GO:0042632:cholesterol_homeostasis,GO:0043691:reverse_cholesterol_transport,GO:0070328:triglyceride_homeostasis
DHA	1	rs111323584	15	58730594	A	G	3.518e-13	58730594	58730594	1	1	No	No	LIPC	ENSG00000166035	intron_variant	MODIFIER	Transcript	ENST00000356113.6	protein_coding	-	-	-	-	-	-	-	0	0	0.007	0.002	0.001	ALZHEIMER_DISEASE_18+MIM_morbid+ENSG00000137845,Reticulate_acropigmentation_of_Kitamura+MIM_morbid+ENSG00000137845,Reticulate_acropigmentation_of_Kitamura+Orphanet+ENSG00000137845	GO:0004620:phospholipase_activity,GO:0004806:triglyceride_lipase_activity,GO:0005515:protein_binding,GO:0005615:extracellular_space,GO:0006633:fatty_acid_biosynthetic_process,GO:0008201:heparin_binding,GO:0008203:cholesterol_metabolic_process,GO:0016298:lipase_activity,GO:0019433:triglyceride_catabolic_process,GO:0030169:low-density_lipoprotein_particle_binding,GO:0030301:cholesterol_transport,GO:0034185:apolipoprotein_binding,GO:0034364:high-density_lipoprotein_particle,GO:0034372:very-low-density_lipoprotein_particle_remodeling,GO:0034373:intermediate-density_lipoprotein_particle_remodeling,GO:0034374:low-density_lipoprotein_particle_remodeling,GO:0034375:high-density_lipoprotein_particle_remodeling,GO:0034382:chylomicron_remnant_clearance,GO:0034638:phosphatidylcholine_catabolic_process,GO:0042632:cholesterol_homeostasis,GO:0043691:reverse_cholesterol_transport,GO:0070328:triglyceride_homeostasis
DHA	1	rs17301739	15	58730639	G	C	3.926e-15	58722073	58771092	49020	15	No	No	LIPC	ENSG00000166035	intron_variant	MODIFIER	Transcript	ENST00000356113.6	protein_coding	-	-	-	-	-	-	-	0.0605	0.0962	0.0736	0.0736	2.502	ALZHEIMER_DISEASE_18+MIM_morbid+ENSG00000137845,Reticulate_acropigmentation_of_Kitamura+MIM_morbid+ENSG00000137845,Reticulate_acropigmentation_of_Kitamura+Orphanet+ENSG00000137845	GO:0004620:phospholipase_activity,GO:0004806:triglyceride_lipase_activity,GO:0005515:protein_binding,GO:0005615:extracellular_space,GO:0006633:fatty_acid_biosynthetic_process,GO:0008201:heparin_binding,GO:0008203:cholesterol_metabolic_process,GO:0016298:lipase_activity,GO:0019433:triglyceride_catabolic_process,GO:0030169:low-density_lipoprotein_particle_binding,GO:0030301:cholesterol_transport,GO:0034185:apolipoprotein_binding,GO:0034364:high-density_lipoprotein_particle,GO:0034372:very-low-density_lipoprotein_particle_remodeling,GO:0034373:intermediate-density_lipoprotein_particle_remodeling,GO:0034374:low-density_lipoprotein_particle_remodeling,GO:0034375:high-density_lipoprotein_particle_remodeling,GO:0034382:chylomicron_remnant_clearance,GO:0034638:phosphatidylcholine_catabolic_process,GO:0042632:cholesterol_homeostasis,GO:0043691:reverse_cholesterol_transport,GO:0070328:triglyceride_homeostasis
DHA	1	rs59999923	15	58734397	C	G	5.384e-10	58734397	58734397	1	1	No	No	LIPC	ENSG00000166035	intron_variant	MODIFIER	Transcript	ENST00000356113.6	protein_coding	-	-	-	-	-	-	-	0	0.0466	0.0139	0.0787	5.03	ALZHEIMER_DISEASE_18+MIM_morbid+ENSG00000137845,Reticulate_acropigmentation_of_Kitamura+MIM_morbid+ENSG00000137845,Reticulate_acropigmentation_of_Kitamura+Orphanet+ENSG00000137845	GO:0004620:phospholipase_activity,GO:0004806:triglyceride_lipase_activity,GO:0005515:protein_binding,GO:0005615:extracellular_space,GO:0006633:fatty_acid_biosynthetic_process,GO:0008201:heparin_binding,GO:0008203:cholesterol_metabolic_process,GO:0016298:lipase_activity,GO:0019433:triglyceride_catabolic_process,GO:0030169:low-density_lipoprotein_particle_binding,GO:0030301:cholesterol_transport,GO:0034185:apolipoprotein_binding,GO:0034364:high-density_lipoprotein_particle,GO:0034372:very-low-density_lipoprotein_particle_remodeling,GO:0034373:intermediate-density_lipoprotein_particle_remodeling,GO:0034374:low-density_lipoprotein_particle_remodeling,GO:0034375:high-density_lipoprotein_particle_remodeling,GO:0034382:chylomicron_remnant_clearance,GO:0034638:phosphatidylcholine_catabolic_process,GO:0042632:cholesterol_homeostasis,GO:0043691:reverse_cholesterol_transport,GO:0070328:triglyceride_homeostasis
DHA	1	rs79119207	15	58740443	A	C	1.084e-08	58740443	58740443	1	1	No	No	LIPC	ENSG00000166035	intron_variant	MODIFIER	Transcript	ENST00000356113.6	protein_coding	-	-	-	-	-	-	-	0	0	0.0209	0.0082	0.674	ALZHEIMER_DISEASE_18+MIM_morbid+ENSG00000137845,Reticulate_acropigmentation_of_Kitamura+MIM_morbid+ENSG00000137845,Reticulate_acropigmentation_of_Kitamura+Orphanet+ENSG00000137845	GO:0004620:phospholipase_activity,GO:0004806:triglyceride_lipase_activity,GO:0005515:protein_binding,GO:0005615:extracellular_space,GO:0006633:fatty_acid_biosynthetic_process,GO:0008201:heparin_binding,GO:0008203:cholesterol_metabolic_process,GO:0016298:lipase_activity,GO:0019433:triglyceride_catabolic_process,GO:0030169:low-density_lipoprotein_particle_binding,GO:0030301:cholesterol_transport,GO:0034185:apolipoprotein_binding,GO:0034364:high-density_lipoprotein_particle,GO:0034372:very-low-density_lipoprotein_particle_remodeling,GO:0034373:intermediate-density_lipoprotein_particle_remodeling,GO:0034374:low-density_lipoprotein_particle_remodeling,GO:0034375:high-density_lipoprotein_particle_remodeling,GO:0034382:chylomicron_remnant_clearance,GO:0034638:phosphatidylcholine_catabolic_process,GO:0042632:cholesterol_homeostasis,GO:0043691:reverse_cholesterol_transport,GO:0070328:triglyceride_homeostasis
DHA	1	rs8023503	15	58740588	T	C	1.548e-18	58731395	58779539	48145	9	No	No	LIPC	ENSG00000166035	intron_variant	MODIFIER	Transcript	ENST00000356113.6	protein_coding	-	-	-	-	-	-	-	0.3623	0.2589	0.0159	0.0521	14.14	ALZHEIMER_DISEASE_18+MIM_morbid+ENSG00000137845,Reticulate_acropigmentation_of_Kitamura+MIM_morbid+ENSG00000137845,Reticulate_acropigmentation_of_Kitamura+Orphanet+ENSG00000137845	GO:0004620:phospholipase_activity,GO:0004806:triglyceride_lipase_activity,GO:0005515:protein_binding,GO:0005615:extracellular_space,GO:0006633:fatty_acid_biosynthetic_process,GO:0008201:heparin_binding,GO:0008203:cholesterol_metabolic_process,GO:0016298:lipase_activity,GO:0019433:triglyceride_catabolic_process,GO:0030169:low-density_lipoprotein_particle_binding,GO:0030301:cholesterol_transport,GO:0034185:apolipoprotein_binding,GO:0034364:high-density_lipoprotein_particle,GO:0034372:very-low-density_lipoprotein_particle_remodeling,GO:0034373:intermediate-density_lipoprotein_particle_remodeling,GO:0034374:low-density_lipoprotein_particle_remodeling,GO:0034375:high-density_lipoprotein_particle_remodeling,GO:0034382:chylomicron_remnant_clearance,GO:0034638:phosphatidylcholine_catabolic_process,GO:0042632:cholesterol_homeostasis,GO:0043691:reverse_cholesterol_transport,GO:0070328:triglyceride_homeostasis
DHA	1	rs35138338	15	58744481	T	C	1.019e-25	58744440	58744481	42	2	No	No	LIPC	ENSG00000166035	intron_variant	MODIFIER	Transcript	ENST00000356113.6	protein_coding	-	-	-	-	-	-	-	0.031	0.1111	0.2823	0.2771	0.516	ALZHEIMER_DISEASE_18+MIM_morbid+ENSG00000137845,Reticulate_acropigmentation_of_Kitamura+MIM_morbid+ENSG00000137845,Reticulate_acropigmentation_of_Kitamura+Orphanet+ENSG00000137845	GO:0004620:phospholipase_activity,GO:0004806:triglyceride_lipase_activity,GO:0005515:protein_binding,GO:0005615:extracellular_space,GO:0006633:fatty_acid_biosynthetic_process,GO:0008201:heparin_binding,GO:0008203:cholesterol_metabolic_process,GO:0016298:lipase_activity,GO:0019433:triglyceride_catabolic_process,GO:0030169:low-density_lipoprotein_particle_binding,GO:0030301:cholesterol_transport,GO:0034185:apolipoprotein_binding,GO:0034364:high-density_lipoprotein_particle,GO:0034372:very-low-density_lipoprotein_particle_remodeling,GO:0034373:intermediate-density_lipoprotein_particle_remodeling,GO:0034374:low-density_lipoprotein_particle_remodeling,GO:0034375:high-density_lipoprotein_particle_remodeling,GO:0034382:chylomicron_remnant_clearance,GO:0034638:phosphatidylcholine_catabolic_process,GO:0042632:cholesterol_homeostasis,GO:0043691:reverse_cholesterol_transport,GO:0070328:triglyceride_homeostasis
DHA	1	rs79787170	15	58754942	G	A	1.265e-28	58749309	58785880	36572	6	No	No	LIPC	ENSG00000166035	intron_variant	MODIFIER	Transcript	ENST00000356113.6	protein_coding	-	-	-	-	-	-	-	0.0008	0	0.0219	0.0266	5.555	-	GO:0004620:phospholipase_activity,GO:0004806:triglyceride_lipase_activity,GO:0005515:protein_binding,GO:0005615:extracellular_space,GO:0006633:fatty_acid_biosynthetic_process,GO:0008201:heparin_binding,GO:0008203:cholesterol_metabolic_process,GO:0016298:lipase_activity,GO:0019433:triglyceride_catabolic_process,GO:0030169:low-density_lipoprotein_particle_binding,GO:0030301:cholesterol_transport,GO:0034185:apolipoprotein_binding,GO:0034364:high-density_lipoprotein_particle,GO:0034372:very-low-density_lipoprotein_particle_remodeling,GO:0034373:intermediate-density_lipoprotein_particle_remodeling,GO:0034374:low-density_lipoprotein_particle_remodeling,GO:0034375:high-density_lipoprotein_particle_remodeling,GO:0034382:chylomicron_remnant_clearance,GO:0034638:phosphatidylcholine_catabolic_process,GO:0042632:cholesterol_homeostasis,GO:0043691:reverse_cholesterol_transport,GO:0070328:triglyceride_homeostasis
DHA	1	rs62001835	15	58756212	T	C	1.712e-10	58756212	58756212	1	1	No	No	LIPC	ENSG00000166035	intron_variant	MODIFIER	Transcript	ENST00000356113.6	protein_coding	-	-	-	-	-	-	-	0.0008	0	0.0159	0.0041	16.84	-	GO:0004620:phospholipase_activity,GO:0004806:triglyceride_lipase_activity,GO:0005515:protein_binding,GO:0005615:extracellular_space,GO:0006633:fatty_acid_biosynthetic_process,GO:0008201:heparin_binding,GO:0008203:cholesterol_metabolic_process,GO:0016298:lipase_activity,GO:0019433:triglyceride_catabolic_process,GO:0030169:low-density_lipoprotein_particle_binding,GO:0030301:cholesterol_transport,GO:0034185:apolipoprotein_binding,GO:0034364:high-density_lipoprotein_particle,GO:0034372:very-low-density_lipoprotein_particle_remodeling,GO:0034373:intermediate-density_lipoprotein_particle_remodeling,GO:0034374:low-density_lipoprotein_particle_remodeling,GO:0034375:high-density_lipoprotein_particle_remodeling,GO:0034382:chylomicron_remnant_clearance,GO:0034638:phosphatidylcholine_catabolic_process,GO:0042632:cholesterol_homeostasis,GO:0043691:reverse_cholesterol_transport,GO:0070328:triglyceride_homeostasis
DHA	1	rs765333133	15	58776902	CCCACACTCCTACCGTCGGG	C	2.108e-12	58772815	58815745	42931	14	No	No	LIPC	ENSG00000166035	intron_variant	MODIFIER	Transcript	ENST00000356113.6	protein_coding	-	-	-	-	-	-	-	-	-	-	-	-	-	GO:0004620:phospholipase_activity,GO:0004806:triglyceride_lipase_activity,GO:0005515:protein_binding,GO:0005615:extracellular_space,GO:0006633:fatty_acid_biosynthetic_process,GO:0008201:heparin_binding,GO:0008203:cholesterol_metabolic_process,GO:0016298:lipase_activity,GO:0019433:triglyceride_catabolic_process,GO:0030169:low-density_lipoprotein_particle_binding,GO:0030301:cholesterol_transport,GO:0034185:apolipoprotein_binding,GO:0034364:high-density_lipoprotein_particle,GO:0034372:very-low-density_lipoprotein_particle_remodeling,GO:0034373:intermediate-density_lipoprotein_particle_remodeling,GO:0034374:low-density_lipoprotein_particle_remodeling,GO:0034375:high-density_lipoprotein_particle_remodeling,GO:0034382:chylomicron_remnant_clearance,GO:0034638:phosphatidylcholine_catabolic_process,GO:0042632:cholesterol_homeostasis,GO:0043691:reverse_cholesterol_transport,GO:0070328:triglyceride_homeostasis
DHA	1	rs59752567	15	58791416	T	G	2.762e-28	58748517	58811252	62736	19	No	No	LIPC	ENSG00000166035	intron_variant	MODIFIER	Transcript	ENST00000356113.6	protein_coding	-	-	-	-	-	-	-	0.087	0.2192	0.0895	0.1207	1.13	-	GO:0004620:phospholipase_activity,GO:0004806:triglyceride_lipase_activity,GO:0005515:protein_binding,GO:0005615:extracellular_space,GO:0006633:fatty_acid_biosynthetic_process,GO:0008201:heparin_binding,GO:0008203:cholesterol_metabolic_process,GO:0016298:lipase_activity,GO:0019433:triglyceride_catabolic_process,GO:0030169:low-density_lipoprotein_particle_binding,GO:0030301:cholesterol_transport,GO:0034185:apolipoprotein_binding,GO:0034364:high-density_lipoprotein_particle,GO:0034372:very-low-density_lipoprotein_particle_remodeling,GO:0034373:intermediate-density_lipoprotein_particle_remodeling,GO:0034374:low-density_lipoprotein_particle_remodeling,GO:0034375:high-density_lipoprotein_particle_remodeling,GO:0034382:chylomicron_remnant_clearance,GO:0034638:phosphatidylcholine_catabolic_process,GO:0042632:cholesterol_homeostasis,GO:0043691:reverse_cholesterol_transport,GO:0070328:triglyceride_homeostasis
DHA	1	rs121912502	15	58840586	T	C	4.108e-18	58840586	58840586	1	1	No	No	LIPC	ENSG00000166035	missense_variant	MODERATE	Transcript	ENST00000356113.6	protein_coding	1481	866	289	S/F	tCc/tTc	deleterious(0)	probably_damaging(0.987)	0.0008	0	0.001	0	23.6	-	GO:0004620:phospholipase_activity,GO:0004806:triglyceride_lipase_activity,GO:0005515:protein_binding,GO:0005615:extracellular_space,GO:0006633:fatty_acid_biosynthetic_process,GO:0008201:heparin_binding,GO:0008203:cholesterol_metabolic_process,GO:0016298:lipase_activity,GO:0019433:triglyceride_catabolic_process,GO:0030169:low-density_lipoprotein_particle_binding,GO:0030301:cholesterol_transport,GO:0034185:apolipoprotein_binding,GO:0034364:high-density_lipoprotein_particle,GO:0034372:very-low-density_lipoprotein_particle_remodeling,GO:0034373:intermediate-density_lipoprotein_particle_remodeling,GO:0034374:low-density_lipoprotein_particle_remodeling,GO:0034375:high-density_lipoprotein_particle_remodeling,GO:0034382:chylomicron_remnant_clearance,GO:0034638:phosphatidylcholine_catabolic_process,GO:0042632:cholesterol_homeostasis,GO:0043691:reverse_cholesterol_transport,GO:0070328:triglyceride_homeostasis
DHA	1	rs113298164	15	58855748	T	C	2.183e-26	58855748	58855748	1	1	No	No	LIPC	ENSG00000166035	missense_variant	MODERATE	Transcript	ENST00000356113.6	protein_coding	1829	1214	405	T/M	aCg/aTg	deleterious(0.02)	probably_damaging(0.996)	0	0	0.005	0	24.2	-	GO:0004620:phospholipase_activity,GO:0004806:triglyceride_lipase_activity,GO:0005515:protein_binding,GO:0005615:extracellular_space,GO:0006633:fatty_acid_biosynthetic_process,GO:0008201:heparin_binding,GO:0008203:cholesterol_metabolic_process,GO:0016298:lipase_activity,GO:0019433:triglyceride_catabolic_process,GO:0030169:low-density_lipoprotein_particle_binding,GO:0030301:cholesterol_transport,GO:0034185:apolipoprotein_binding,GO:0034364:high-density_lipoprotein_particle,GO:0034372:very-low-density_lipoprotein_particle_remodeling,GO:0034373:intermediate-density_lipoprotein_particle_remodeling,GO:0034374:low-density_lipoprotein_particle_remodeling,GO:0034375:high-density_lipoprotein_particle_remodeling,GO:0034382:chylomicron_remnant_clearance,GO:0034638:phosphatidylcholine_catabolic_process,GO:0042632:cholesterol_homeostasis,GO:0043691:reverse_cholesterol_transport,GO:0070328:triglyceride_homeostasis
DHA	1	rs529941729	15	59112356	A	T	4.828e-12	59092364	59112356	19993	2	No	No	FAM63B	ENSG00000128923	intron_variant	MODIFIER	Transcript	ENST00000559228.1	protein_coding	-	-	-	-	-	-	-	0.0008	0	0.001	0	1.472	-	GO:0003674:molecular_function,GO:0005575:cellular_component,GO:0008150:biological_process
DHA	1	15:59154758_CA_C	15	59154758	C	CA	8.557e-17	59154758	59154758	1	1	No	No	FAM63B	ENSG00000128923	downstream_gene_variant	MODIFIER	Transcript	ENST00000559228.1	protein_coding	-	-	-	-	-	-	-	0	0	0.002	0	-	FOCAL_SEGMENTAL_GLOMERULOSCLEROSIS_6+MIM_morbid+ENSG00000157483,Genetic_steroid-resistant_nephrotic_syndrome+Orphanet+ENSG00000157483	GO:0003674:molecular_function,GO:0005575:cellular_component,GO:0008150:biological_process
DHA	1	rs72787604	16	14477409	T	C	1.84e-15	14475560	14511812	36253	25	No	No	-	-	intergenic_variant	MODIFIER	-	-	-	-	-	-	-	-	-	-	0.0083	0.001	0.1521	0.1125	2.139	DYSKERATOSIS_CONGENITA__AUTOSOMAL_RECESSIVE_6+G2P+ENSG00000140694,Dyskeratosis_congenita__autosomal_recessive+G2P+ENSG00000140694,DYSKERATOSIS_CONGENITA__AUTOSOMAL_RECESSIVE_6+MIM_morbid+ENSG00000140694,PULMONARY_FIBROSIS_AND/OR_BONE_MARROW_FAILURE_SYNDROME__TELOMERE-RELATED__4+MIM_morbid+ENSG00000140694,Dyskeratosis_congenita+Orphanet+ENSG00000140694,HOYERAAL-HREIDARSSON_SYNDROME+Orphanet+ENSG00000140694,Idiopathic_pulmonary_fibrosis+Orphanet+ENSG00000140694	-
DHA	1	rs11642931	16	14504427	C	A	8.962e-11	14504427	14504427	1	1	No	No	RP11-65J21.4	ENSG00000263257	intron_variant,non_coding_transcript_variant	MODIFIER	Transcript	ENST00000572479.1	lincRNA	-	-	-	-	-	-	-	0.0053	0.002	0.1004	0.0225	1.893	DYSKERATOSIS_CONGENITA__AUTOSOMAL_RECESSIVE_6+G2P+ENSG00000140694,Dyskeratosis_congenita__autosomal_recessive+G2P+ENSG00000140694,DYSKERATOSIS_CONGENITA__AUTOSOMAL_RECESSIVE_6+MIM_morbid+ENSG00000140694,PULMONARY_FIBROSIS_AND/OR_BONE_MARROW_FAILURE_SYNDROME__TELOMERE-RELATED__4+MIM_morbid+ENSG00000140694,Dyskeratosis_congenita+Orphanet+ENSG00000140694,HOYERAAL-HREIDARSSON_SYNDROME+Orphanet+ENSG00000140694,Idiopathic_pulmonary_fibrosis+Orphanet+ENSG00000140694	-
DHA	1	rs143365851	16	14637779	T	C	3.857e-08	14637779	14637779	1	1	No	No	PARN	ENSG00000140694	intron_variant	MODIFIER	Transcript	ENST00000437198.2	protein_coding	-	-	-	-	-	-	-	0.0015	0	0.0338	0.0072	0.247	-	GO:0000166:nucleotide_binding,GO:0000184:nuclear-transcribed_mRNA_catabolic_process_-_nonsense-mediated_decay,GO:0000288:nuclear-transcribed_mRNA_catabolic_process_-_deadenylation-dependent_decay,GO:0000289:nuclear-transcribed_mRNA_poly(A)_tail_shortening,GO:0003676:nucleic_acid_binding,GO:0003723:RNA_binding,GO:0003730:mRNA_3'-UTR_binding,GO:0004518:nuclease_activity,GO:0004535:poly(A)-specific_ribonuclease_activity,GO:0005515:protein_binding,GO:0005634:nucleus,GO:0005730:nucleolus,GO:0005737:cytoplasm,GO:0005829:cytosol,GO:0006402:mRNA_catabolic_process,GO:0007292:female_gamete_generation,GO:0009451:RNA_modification,GO:0010467:gene_expression,GO:0016070:RNA_metabolic_process,GO:0016071:mRNA_metabolic_process,GO:0019901:protein_kinase_binding,GO:0046872:metal_ion_binding,GO:0090305:nucleic_acid_phosphodiester_bond_hydrolysis
DHA	1	rs55994124	16	14687400	T	G	6.688e-11	14527859	14760527	232669	6	No	No	PARN	ENSG00000140694	intron_variant	MODIFIER	Transcript	ENST00000437198.2	protein_coding	-	-	-	-	-	-	-	0.0008	0.001	0.0169	0.001	0.455	-	GO:0000166:nucleotide_binding,GO:0000184:nuclear-transcribed_mRNA_catabolic_process_-_nonsense-mediated_decay,GO:0000288:nuclear-transcribed_mRNA_catabolic_process_-_deadenylation-dependent_decay,GO:0000289:nuclear-transcribed_mRNA_poly(A)_tail_shortening,GO:0003676:nucleic_acid_binding,GO:0003723:RNA_binding,GO:0003730:mRNA_3'-UTR_binding,GO:0004518:nuclease_activity,GO:0004535:poly(A)-specific_ribonuclease_activity,GO:0005515:protein_binding,GO:0005634:nucleus,GO:0005730:nucleolus,GO:0005737:cytoplasm,GO:0005829:cytosol,GO:0006402:mRNA_catabolic_process,GO:0007292:female_gamete_generation,GO:0009451:RNA_modification,GO:0010467:gene_expression,GO:0016070:RNA_metabolic_process,GO:0016071:mRNA_metabolic_process,GO:0019901:protein_kinase_binding,GO:0046872:metal_ion_binding,GO:0090305:nucleic_acid_phosphodiester_bond_hydrolysis
DHA	1	rs4782157	16	14700023	A	G	2.054e-45	14475054	14753259	278206	127	No	No	PARN	ENSG00000140694	intron_variant	MODIFIER	Transcript	ENST00000437198.2	protein_coding	-	-	-	-	-	-	-	0.0961	0.1776	0.3897	0.4315	0.784	-	GO:0000166:nucleotide_binding,GO:0000184:nuclear-transcribed_mRNA_catabolic_process_-_nonsense-mediated_decay,GO:0000288:nuclear-transcribed_mRNA_catabolic_process_-_deadenylation-dependent_decay,GO:0000289:nuclear-transcribed_mRNA_poly(A)_tail_shortening,GO:0003676:nucleic_acid_binding,GO:0003723:RNA_binding,GO:0003730:mRNA_3'-UTR_binding,GO:0004518:nuclease_activity,GO:0004535:poly(A)-specific_ribonuclease_activity,GO:0005515:protein_binding,GO:0005634:nucleus,GO:0005730:nucleolus,GO:0005737:cytoplasm,GO:0005829:cytosol,GO:0006402:mRNA_catabolic_process,GO:0007292:female_gamete_generation,GO:0009451:RNA_modification,GO:0010467:gene_expression,GO:0016070:RNA_metabolic_process,GO:0016071:mRNA_metabolic_process,GO:0019901:protein_kinase_binding,GO:0046872:metal_ion_binding,GO:0090305:nucleic_acid_phosphodiester_bond_hydrolysis
DHA	1	rs113720365	16	14733882	G	C	9.384e-12	14733882	14733882	1	1	No	No	BFAR	ENSG00000103429	intron_variant	MODIFIER	Transcript	ENST00000261658.2	protein_coding	-	-	-	-	-	-	-	0	0	0.0527	0.0685	0.719	-	GO:0005198:structural_molecule_activity,GO:0005515:protein_binding,GO:0005789:endoplasmic_reticulum_membrane,GO:0005887:integral_component_of_plasma_membrane,GO:0006915:apoptotic_process,GO:0008270:zinc_ion_binding,GO:0016020:membrane,GO:0043066:negative_regulation_of_apoptotic_process,GO:0046872:metal_ion_binding
DHA	1	rs35611097	16	14750661	C	A	1.897e-11	14668155	14777006	108852	12	No	No	BFAR	ENSG00000103429	intron_variant	MODIFIER	Transcript	ENST00000261658.2	protein_coding	-	-	-	-	-	-	-	0.0567	0.1538	0.334	0.2495	1.964	-	GO:0005198:structural_molecule_activity,GO:0005515:protein_binding,GO:0005789:endoplasmic_reticulum_membrane,GO:0005887:integral_component_of_plasma_membrane,GO:0006915:apoptotic_process,GO:0008270:zinc_ion_binding,GO:0016020:membrane,GO:0043066:negative_regulation_of_apoptotic_process,GO:0046872:metal_ion_binding
DHA	1	rs111618101	16	14760115	A	G	1.039e-18	14520518	14760115	239598	3	No	No	BFAR	ENSG00000103429	intron_variant	MODIFIER	Transcript	ENST00000261658.2	protein_coding	-	-	-	-	-	-	-	0.0061	0.001	0.0944	0.0235	3.898	-	GO:0005198:structural_molecule_activity,GO:0005515:protein_binding,GO:0005789:endoplasmic_reticulum_membrane,GO:0005887:integral_component_of_plasma_membrane,GO:0006915:apoptotic_process,GO:0008270:zinc_ion_binding,GO:0016020:membrane,GO:0043066:negative_regulation_of_apoptotic_process,GO:0046872:metal_ion_binding
DHA	1	16:14821365_AT_A	16	14821365	A	AT	2.871e-17	14591093	14821365	230273	4	No	No	NPIPA3	ENSG00000224712	downstream_gene_variant	MODIFIER	Transcript	ENST00000552140.1	protein_coding	-	-	-	-	-	-	-	0.0053	0	0.0348	0.0102	1.877	-	-
DHA	1	rs565070870	16	14863228	C	A	3.947e-09	14863228	14863228	1	1	No	No	NPIPA2	ENSG00000254852	downstream_gene_variant	MODIFIER	Transcript	ENST00000553201.1	protein_coding	-	-	-	-	-	-	-	0.0023	0.002	0.0517	0.0204	0.935	-	-
DHA	1	rs141428320	16	14877693	C	T	7.61e-09	14877693	14877693	1	1	No	No	-	-	intergenic_variant	MODIFIER	-	-	-	-	-	-	-	-	-	-	0.0008	0	0.0179	0.001	2.173	-	-
DHA	1	rs529793072	16	14958204	C	T	1.536e-09	14958204	15081995	123792	2	No	No	NOMO1	ENSG00000103512	intron_variant	MODIFIER	Transcript	ENST00000287667.7	protein_coding	-	-	-	-	-	-	-	0.0015	0	0.0199	0.001	0.057	-	GO:0003674:molecular_function,GO:0005575:cellular_component,GO:0008150:biological_process,GO:0016021:integral_component_of_membrane,GO:0030246:carbohydrate_binding
DHA	1	rs3743531	16	14983168	G	C	7.208e-09	14983168	14983168	1	1	No	No	NOMO1	ENSG00000103512	intron_variant	MODIFIER	Transcript	ENST00000287667.7	protein_coding	-	-	-	-	-	-	-	0.0794	0.3681	0.0467	0.2597	5.044	-	GO:0003674:molecular_function,GO:0005575:cellular_component,GO:0008150:biological_process,GO:0016021:integral_component_of_membrane,GO:0030246:carbohydrate_binding
DHA	1	rs7200543	16	15129970	G	A	2.282e-140	15124327	15325301	200975	66	No	No	PDXDC1	ENSG00000179889	synonymous_variant	LOW	Transcript	ENST00000396410.4	protein_coding	2302	2205	735	L	ctA/ctG	-	-	0.1846	0.371	0.3062	0.4417	3.762	-	GO:0016831:carboxy-lyase_activity,GO:0019752:carboxylic_acid_metabolic_process,GO:0030170:pyridoxal_phosphate_binding
DHA	1	rs72774841	16	15143185	T	C	3.52e-11	14909621	15143185	233565	2	No	No	NTAN1	ENSG00000157045	intron_variant	MODIFIER	Transcript	ENST00000287706.3	protein_coding	-	-	-	-	-	-	-	0.0008	0	0.0398	0.0092	5.324	-	GO:0005634:nucleus,GO:0005737:cytoplasm,GO:0007613:memory,GO:0008344:adult_locomotory_behavior,GO:0008418:protein-N-terminal_asparagine_amidohydrolase_activity
DHA	1	rs145212985	16	15156369	A	G	2.136e-08	15156369	15156369	1	1	No	No	RRN3	ENSG00000085721	intron_variant	MODIFIER	Transcript	ENST00000198767.6	protein_coding	-	-	-	-	-	-	-	0.0023	0	0.0278	0.0092	3.091	-	GO:0001701:in_utero_embryonic_development,GO:0003743:translation_initiation_factor_activity,GO:0005488:binding,GO:0005654:nucleoplasm,GO:0005730:nucleolus,GO:0006352:DNA-dependent_transcription_-_initiation,GO:0006360:transcription_from_RNA_polymerase_I_promoter,GO:0006361:transcription_initiation_from_RNA_polymerase_I_promoter,GO:0007000:nucleolus_organization,GO:0007028:cytoplasm_organization,GO:0008283:cell_proliferation,GO:0010467:gene_expression,GO:0042254:ribosome_biogenesis,GO:0043066:negative_regulation_of_apoptotic_process,GO:0045893:positive_regulation_of_transcription_-_DNA-dependent,GO:0045893:positive_regulation_of_transcription_-_DNA-templated,GO:0048872:homeostasis_of_number_of_cells,GO:0070063:RNA_polymerase_binding,GO:1902254:negative_regulation_of_intrinsic_apoptotic_signaling_pathway_by_p53_class_mediator,GO:2000142:regulation_of_DNA-dependent_transcription_-_initiation,GO:2000142:regulation_of_DNA-templated_transcription_-_initiation
DHA	1	rs144144043	16	15158089	C	T	1.562e-16	15158089	15158089	1	1	No	No	RRN3	ENSG00000085721	intron_variant	MODIFIER	Transcript	ENST00000198767.6	protein_coding	-	-	-	-	-	-	-	0.0015	0.003	0.0288	0.0082	0.076	-	GO:0001701:in_utero_embryonic_development,GO:0003743:translation_initiation_factor_activity,GO:0005488:binding,GO:0005654:nucleoplasm,GO:0005730:nucleolus,GO:0006352:DNA-dependent_transcription_-_initiation,GO:0006360:transcription_from_RNA_polymerase_I_promoter,GO:0006361:transcription_initiation_from_RNA_polymerase_I_promoter,GO:0007000:nucleolus_organization,GO:0007028:cytoplasm_organization,GO:0008283:cell_proliferation,GO:0010467:gene_expression,GO:0042254:ribosome_biogenesis,GO:0043066:negative_regulation_of_apoptotic_process,GO:0045893:positive_regulation_of_transcription_-_DNA-dependent,GO:0045893:positive_regulation_of_transcription_-_DNA-templated,GO:0048872:homeostasis_of_number_of_cells,GO:0070063:RNA_polymerase_binding,GO:1902254:negative_regulation_of_intrinsic_apoptotic_signaling_pathway_by_p53_class_mediator,GO:2000142:regulation_of_DNA-dependent_transcription_-_initiation,GO:2000142:regulation_of_DNA-templated_transcription_-_initiation
DHA	1	rs2966178	16	15181703	A	G	5.856e-11	15181527	15181703	177	2	No	No	RRN3	ENSG00000085721	intron_variant	MODIFIER	Transcript	ENST00000198767.6	protein_coding	-	-	-	-	-	-	-	-	-	-	-	-	-	GO:0001701:in_utero_embryonic_development,GO:0003743:translation_initiation_factor_activity,GO:0005488:binding,GO:0005654:nucleoplasm,GO:0005730:nucleolus,GO:0006352:DNA-dependent_transcription_-_initiation,GO:0006360:transcription_from_RNA_polymerase_I_promoter,GO:0006361:transcription_initiation_from_RNA_polymerase_I_promoter,GO:0007000:nucleolus_organization,GO:0007028:cytoplasm_organization,GO:0008283:cell_proliferation,GO:0010467:gene_expression,GO:0042254:ribosome_biogenesis,GO:0043066:negative_regulation_of_apoptotic_process,GO:0045893:positive_regulation_of_transcription_-_DNA-dependent,GO:0045893:positive_regulation_of_transcription_-_DNA-templated,GO:0048872:homeostasis_of_number_of_cells,GO:0070063:RNA_polymerase_binding,GO:1902254:negative_regulation_of_intrinsic_apoptotic_signaling_pathway_by_p53_class_mediator,GO:2000142:regulation_of_DNA-dependent_transcription_-_initiation,GO:2000142:regulation_of_DNA-templated_transcription_-_initiation
DHA	1	rs151006368	16	15185186	T	C	2.499e-12	15130510	15185186	54677	5	No	No	RRN3	ENSG00000085721	missense_variant	MODERATE	Transcript	ENST00000198767.6	protein_coding	322	238	80	D/N	Gat/Aat	tolerated(0.06)	probably_damaging(0.953)	0.0008	0	0.0249	0.0102	24.3	-	GO:0001701:in_utero_embryonic_development,GO:0003743:translation_initiation_factor_activity,GO:0005488:binding,GO:0005654:nucleoplasm,GO:0005730:nucleolus,GO:0006352:DNA-dependent_transcription_-_initiation,GO:0006360:transcription_from_RNA_polymerase_I_promoter,GO:0006361:transcription_initiation_from_RNA_polymerase_I_promoter,GO:0007000:nucleolus_organization,GO:0007028:cytoplasm_organization,GO:0008283:cell_proliferation,GO:0010467:gene_expression,GO:0042254:ribosome_biogenesis,GO:0043066:negative_regulation_of_apoptotic_process,GO:0045893:positive_regulation_of_transcription_-_DNA-dependent,GO:0045893:positive_regulation_of_transcription_-_DNA-templated,GO:0048872:homeostasis_of_number_of_cells,GO:0070063:RNA_polymerase_binding,GO:1902254:negative_regulation_of_intrinsic_apoptotic_signaling_pathway_by_p53_class_mediator,GO:2000142:regulation_of_DNA-dependent_transcription_-_initiation,GO:2000142:regulation_of_DNA-templated_transcription_-_initiation
DHA	1	rs140588724	16	15265447	A	T	8.24e-13	15117386	15479507	362122	8	No	No	-	-	intergenic_variant	MODIFIER	-	-	-	-	-	-	-	-	-	-	0.0499	0.3145	0.0567	0.2812	17.33	-	-
DHA	1	rs146651998	16	15378789	T	C	1.878e-18	15215713	15490473	274761	8	No	No	-	-	intergenic_variant	MODIFIER	-	-	-	-	-	-	-	-	-	-	0.0053	0.1181	0.0676	0.1207	0.074	-	-
DHA	1	rs1633626	16	15397935	A	G	2.241e-35	15379016	15413210	34195	10	No	No	-	-	intergenic_variant	MODIFIER	-	-	-	-	-	-	-	-	-	-	0.0197	0.1359	0.4016	0.2996	0.11	-	-
DHA	1	rs75512281	16	15473683	A	T	3.01e-25	15473683	15546139	72457	4	No	No	NPIPA5	ENSG00000183793	upstream_gene_variant	MODIFIER	Transcript	ENST00000360151.4	protein_coding	-	-	-	-	-	-	-	0.0045	0	0.0547	0.002	2.54	-	-
DHA	1	rs140014347	16	15474924	A	G	4.048e-21	15403600	15721738	318139	23	No	No	NPIPA5	ENSG00000183793	upstream_gene_variant	MODIFIER	Transcript	ENST00000360151.4	protein_coding	-	-	-	-	-	-	-	0.0008	0	0.0706	0.0133	0.275	-	-
DHA	1	16:15477860_AG_A	16	15477860	A	AG	6.57e-10	15477860	15477860	1	1	No	No	NPIPA5	ENSG00000183793	upstream_gene_variant	MODIFIER	Transcript	ENST00000534094.1	protein_coding	-	-	-	-	-	-	-	0	0.001	0.0318	0.0041	0.412	-	-
DHA	1	rs2450355	16	15508163	G	A	1.254e-10	15508163	15508163	1	1	No	No	MPV17L	ENSG00000156968	downstream_gene_variant	MODIFIER	Transcript	ENST00000287594.7	protein_coding	-	-	-	-	-	-	-	-	-	-	-	-	-	GO:0003674:molecular_function,GO:0005102:receptor_binding,GO:0005777:peroxisome,GO:0005778:peroxisomal_membrane,GO:0010730:negative_regulation_of_hydrogen_peroxide_biosynthetic_process,GO:0016021:integral_component_of_membrane,GO:0072593:reactive_oxygen_species_metabolic_process,GO:1901029:negative_regulation_of_mitochondrial_outer_membrane_permeabilization
DHA	1	16:15534406_TTTA_T	16	15534406	T	TTTA	4.765e-08	15534406	15534406	1	1	No	No	C16orf45	ENSG00000166780	intron_variant	MODIFIER	Transcript	ENST00000300006.4	protein_coding	-	-	-	-	-	-	-	0.0023	0	0.0169	0.002	1.26	-	GO:0005515:protein_binding
DHA	1	rs80256258	16	15545021	G	A	1.744e-21	15545021	15545021	1	1	No	No	C16orf45	ENSG00000166780	intron_variant	MODIFIER	Transcript	ENST00000300006.4	protein_coding	-	-	-	-	-	-	-	0.0008	0	0.0875	0.0593	2.13	-	GO:0005515:protein_binding
DHA	1	rs153809	16	15558371	C	T	7.808e-59	15493046	15796319	303274	149	No	No	C16orf45	ENSG00000166780	intron_variant	MODIFIER	Transcript	ENST00000300006.4	protein_coding	-	-	-	-	-	-	-	-	-	-	-	-	-	GO:0005515:protein_binding
DHA	1	rs142477757	16	15632170	T	C	1.57e-09	15572006	15632170	60165	2	No	No	C16orf45	ENSG00000166780	intron_variant	MODIFIER	Transcript	ENST00000300006.4	protein_coding	-	-	-	-	-	-	-	0.0008	0	0.0388	0.002	2.702	-	GO:0005515:protein_binding
DHA	1	rs9930462	16	15674428	A	G	3.154e-14	15550728	15696480	145753	3	No	No	C16orf45	ENSG00000166780	intron_variant	MODIFIER	Transcript	ENST00000300006.4	protein_coding	-	-	-	-	-	-	-	-	-	-	-	-	Lissencephaly_4+G2P+ENSG00000072864,Lissencephaly_4+MIM_morbid+ENSG00000072864,MICROHYDRANENCEPHALY+MIM_morbid+ENSG00000072864,Hydranencephaly+Orphanet+ENSG00000072864,Lissencephaly_syndrome__Norman-Roberts_type+Orphanet+ENSG00000072864,NDE1-related_microhydranencephaly+Orphanet+ENSG00000072864	GO:0005515:protein_binding
DHA	1	rs2384934	16	15838940	G	C	4.919e-35	15624663	15883490	258828	64	No	No	MYH11	ENSG00000133392	intron_variant	MODIFIER	Transcript	ENST00000396324.3	protein_coding	-	-	-	-	-	-	-	-	-	-	-	-	Megacystis-microcolon-intestinal_hypoperistalsis_syndrome+G2P+ENSG00000133392,Aortic_aneurysm__familial_thoracic_4+MIM_morbid+ENSG00000133392,MEGACYSTIS-MICROCOLON-INTESTINAL_HYPOPERISTALSIS_SYNDROME_2+MIM_morbid+ENSG00000133392,VISCERAL_MYOPATHY_2+MIM_morbid+ENSG00000133392,Acute_myeloid_leukemia_with_abnormal_bone_marrow_eosinophils_inv16p13q22_or_t16+Orphanet+ENSG00000133392,Familial_aortic_dissection+Orphanet+ENSG00000133392,Familial_thoracic_aortic_aneurysm_and_aortic_dissection+Orphanet+ENSG00000133392,Megacystis-microcolon-intestinal_hypoperistalsis_syndrome+Orphanet+ENSG00000133392	GO:0001725:stress_fiber,GO:0003774:motor_activity,GO:0005515:protein_binding,GO:0005516:calmodulin_binding,GO:0005524:ATP_binding,GO:0005829:cytosol,GO:0005859:muscle_myosin_complex,GO:0006936:muscle_contraction,GO:0006939:smooth_muscle_contraction,GO:0007411:axon_guidance,GO:0008307:structural_constituent_of_muscle,GO:0016020:membrane,GO:0016192:vesicle-mediated_transport,GO:0016459:myosin_complex,GO:0030241:skeletal_muscle_myosin_thick_filament_assembly,GO:0030485:smooth_muscle_contractile_fiber,GO:0032982:myosin_filament,GO:0042470:melanosome,GO:0048251:elastic_fiber_assembly,GO:0048739:cardiac_muscle_fiber_development,GO:0051015:actin_filament_binding
DHA	1	rs2293736	16	15841830	A	G	2.549e-15	15728418	15881894	153477	35	No	No	MYH11	ENSG00000133392	intron_variant	MODIFIER	Transcript	ENST00000396324.3	protein_coding	-	-	-	-	-	-	-	0.053	0.1925	0.0497	0.0685	4.644	Megacystis-microcolon-intestinal_hypoperistalsis_syndrome+G2P+ENSG00000133392,Aortic_aneurysm__familial_thoracic_4+MIM_morbid+ENSG00000133392,MEGACYSTIS-MICROCOLON-INTESTINAL_HYPOPERISTALSIS_SYNDROME_2+MIM_morbid+ENSG00000133392,VISCERAL_MYOPATHY_2+MIM_morbid+ENSG00000133392,Acute_myeloid_leukemia_with_abnormal_bone_marrow_eosinophils_inv16p13q22_or_t16+Orphanet+ENSG00000133392,Familial_aortic_dissection+Orphanet+ENSG00000133392,Familial_thoracic_aortic_aneurysm_and_aortic_dissection+Orphanet+ENSG00000133392,Megacystis-microcolon-intestinal_hypoperistalsis_syndrome+Orphanet+ENSG00000133392	GO:0001725:stress_fiber,GO:0003774:motor_activity,GO:0005515:protein_binding,GO:0005516:calmodulin_binding,GO:0005524:ATP_binding,GO:0005829:cytosol,GO:0005859:muscle_myosin_complex,GO:0006936:muscle_contraction,GO:0006939:smooth_muscle_contraction,GO:0007411:axon_guidance,GO:0008307:structural_constituent_of_muscle,GO:0016020:membrane,GO:0016192:vesicle-mediated_transport,GO:0016459:myosin_complex,GO:0030241:skeletal_muscle_myosin_thick_filament_assembly,GO:0030485:smooth_muscle_contractile_fiber,GO:0032982:myosin_filament,GO:0042470:melanosome,GO:0048251:elastic_fiber_assembly,GO:0048739:cardiac_muscle_fiber_development,GO:0051015:actin_filament_binding
DHA	1	rs12922040	16	15869466	T	C	4.065e-11	15869306	15869525	220	4	No	No	MYH11	ENSG00000133392	intron_variant	MODIFIER	Transcript	ENST00000396324.3	protein_coding	-	-	-	-	-	-	-	0.4516	0.6022	0.3509	0.5102	2.442	-	GO:0001725:stress_fiber,GO:0003774:motor_activity,GO:0005515:protein_binding,GO:0005516:calmodulin_binding,GO:0005524:ATP_binding,GO:0005829:cytosol,GO:0005859:muscle_myosin_complex,GO:0006936:muscle_contraction,GO:0006939:smooth_muscle_contraction,GO:0007411:axon_guidance,GO:0008307:structural_constituent_of_muscle,GO:0016020:membrane,GO:0016192:vesicle-mediated_transport,GO:0016459:myosin_complex,GO:0030241:skeletal_muscle_myosin_thick_filament_assembly,GO:0030485:smooth_muscle_contractile_fiber,GO:0032982:myosin_filament,GO:0042470:melanosome,GO:0048251:elastic_fiber_assembly,GO:0048739:cardiac_muscle_fiber_development,GO:0051015:actin_filament_binding
DHA	1	rs3898632	16	15883241	C	G	5.362e-14	15698627	15884653	186027	15	No	No	MYH11	ENSG00000133392	intron_variant	MODIFIER	Transcript	ENST00000396324.3	protein_coding	-	-	-	-	-	-	-	0.1498	0.0228	0.1461	0.091	0.014	-	GO:0001725:stress_fiber,GO:0003774:motor_activity,GO:0005515:protein_binding,GO:0005516:calmodulin_binding,GO:0005524:ATP_binding,GO:0005829:cytosol,GO:0005859:muscle_myosin_complex,GO:0006936:muscle_contraction,GO:0006939:smooth_muscle_contraction,GO:0007411:axon_guidance,GO:0008307:structural_constituent_of_muscle,GO:0016020:membrane,GO:0016192:vesicle-mediated_transport,GO:0016459:myosin_complex,GO:0030241:skeletal_muscle_myosin_thick_filament_assembly,GO:0030485:smooth_muscle_contractile_fiber,GO:0032982:myosin_filament,GO:0042470:melanosome,GO:0048251:elastic_fiber_assembly,GO:0048739:cardiac_muscle_fiber_development,GO:0051015:actin_filament_binding
DHA	1	rs2466826	16	28348344	A	G	2.196e-09	28338039	28350059	12021	12	Yes	Yes	-	-	intergenic_variant	MODIFIER	-	-	-	-	-	-	-	-	-	-	0.2852	0.2986	0.334	0.2362	0.778	-	-
DHA	1	rs2411440	16	28653523	T	C	1.782e-09	28626741	28893724	266984	115	Yes	Yes	NPIPB8	ENSG00000255524	intron_variant	MODIFIER	Transcript	ENST00000529716.1	protein_coding	-	-	-	-	-	-	-	0.7458	0.3046	0.3479	0.2229	1.879	-	-
DHA	1	rs183130	16	56991363	T	C	3.031e-37	56985139	57006590	21452	48	No	No	CETP	ENSG00000087237	upstream_gene_variant	MODIFIER	Transcript	ENST00000200676.3	protein_coding	-	-	-	-	-	-	-	0.2655	0.1746	0.2932	0.319	0.45	-	GO:0005319:lipid_transporter_activity,GO:0005548:phospholipid_transporter_activity,GO:0005576:extracellular_region,GO:0005615:extracellular_space,GO:0006641:triglyceride_metabolic_process,GO:0006869:lipid_transport,GO:0006898:receptor-mediated_endocytosis,GO:0008203:cholesterol_metabolic_process,GO:0008289:lipid_binding,GO:0010745:negative_regulation_of_macrophage_derived_foam_cell_differentiation,GO:0010874:regulation_of_cholesterol_efflux,GO:0015485:cholesterol_binding,GO:0015914:phospholipid_transport,GO:0017127:cholesterol_transporter_activity,GO:0017129:triglyceride_binding,GO:0030301:cholesterol_transport,GO:0031210:phosphatidylcholine_binding,GO:0031982:vesicle,GO:0034364:high-density_lipoprotein_particle,GO:0034372:very-low-density_lipoprotein_particle_remodeling,GO:0034374:low-density_lipoprotein_particle_remodeling,GO:0034375:high-density_lipoprotein_particle_remodeling,GO:0042157:lipoprotein_metabolic_process,GO:0042632:cholesterol_homeostasis,GO:0043691:reverse_cholesterol_transport,GO:0044281:small_molecule_metabolic_process,GO:0046470:phosphatidylcholine_metabolic_process,GO:0055088:lipid_homeostasis,GO:0055091:phospholipid_homeostasis,GO:0070328:triglyceride_homeostasis
DHA	1	rs118146573	16	57000938	A	G	2.909e-24	56999258	57017319	18062	8	No	No	CETP	ENSG00000087237	intron_variant	MODIFIER	Transcript	ENST00000200676.3	protein_coding	-	-	-	-	-	-	-	0.0242	0.0069	0.1223	0.1421	3.487	-	GO:0005319:lipid_transporter_activity,GO:0005548:phospholipid_transporter_activity,GO:0005576:extracellular_region,GO:0005615:extracellular_space,GO:0006641:triglyceride_metabolic_process,GO:0006869:lipid_transport,GO:0006898:receptor-mediated_endocytosis,GO:0008203:cholesterol_metabolic_process,GO:0008289:lipid_binding,GO:0010745:negative_regulation_of_macrophage_derived_foam_cell_differentiation,GO:0010874:regulation_of_cholesterol_efflux,GO:0015485:cholesterol_binding,GO:0015914:phospholipid_transport,GO:0017127:cholesterol_transporter_activity,GO:0017129:triglyceride_binding,GO:0030301:cholesterol_transport,GO:0031210:phosphatidylcholine_binding,GO:0031982:vesicle,GO:0034364:high-density_lipoprotein_particle,GO:0034372:very-low-density_lipoprotein_particle_remodeling,GO:0034374:low-density_lipoprotein_particle_remodeling,GO:0034375:high-density_lipoprotein_particle_remodeling,GO:0042157:lipoprotein_metabolic_process,GO:0042632:cholesterol_homeostasis,GO:0043691:reverse_cholesterol_transport,GO:0044281:small_molecule_metabolic_process,GO:0046470:phosphatidylcholine_metabolic_process,GO:0055088:lipid_homeostasis,GO:0055091:phospholipid_homeostasis,GO:0070328:triglyceride_homeostasis
DHA	1	rs289718	16	57009932	C	T	1.94e-08	57009376	57017796	8421	5	No	No	CETP	ENSG00000087237	intron_variant	MODIFIER	Transcript	ENST00000200676.3	protein_coding	-	-	-	-	-	-	-	-	-	-	-	-	-	GO:0005319:lipid_transporter_activity,GO:0005548:phospholipid_transporter_activity,GO:0005576:extracellular_region,GO:0005615:extracellular_space,GO:0006641:triglyceride_metabolic_process,GO:0006869:lipid_transport,GO:0006898:receptor-mediated_endocytosis,GO:0008203:cholesterol_metabolic_process,GO:0008289:lipid_binding,GO:0010745:negative_regulation_of_macrophage_derived_foam_cell_differentiation,GO:0010874:regulation_of_cholesterol_efflux,GO:0015485:cholesterol_binding,GO:0015914:phospholipid_transport,GO:0017127:cholesterol_transporter_activity,GO:0017129:triglyceride_binding,GO:0030301:cholesterol_transport,GO:0031210:phosphatidylcholine_binding,GO:0031982:vesicle,GO:0034364:high-density_lipoprotein_particle,GO:0034372:very-low-density_lipoprotein_particle_remodeling,GO:0034374:low-density_lipoprotein_particle_remodeling,GO:0034375:high-density_lipoprotein_particle_remodeling,GO:0042157:lipoprotein_metabolic_process,GO:0042632:cholesterol_homeostasis,GO:0043691:reverse_cholesterol_transport,GO:0044281:small_molecule_metabolic_process,GO:0046470:phosphatidylcholine_metabolic_process,GO:0055088:lipid_homeostasis,GO:0055091:phospholipid_homeostasis,GO:0070328:triglyceride_homeostasis
DHA	1	rs8044652	16	67506247	T	C	8.849e-10	67506247	67506247	1	1	No	No	ATP6V0D1	ENSG00000159720	intron_variant	MODIFIER	Transcript	ENST00000290949.3	protein_coding	-	-	-	-	-	-	-	-	-	-	-	-	-	GO:0005515:protein_binding,GO:0005765:lysosomal_membrane,GO:0005769:early_endosome,GO:0005813:centrosome,GO:0006879:cellular_iron_ion_homeostasis,GO:0006987:activation_of_signaling_protein_activity_involved_in_unfolded_protein_response,GO:0007420:brain_development,GO:0008021:synaptic_vesicle,GO:0008286:insulin_receptor_signaling_pathway,GO:0008553:hydrogen-exporting_ATPase_activity_-_phosphorylative_mechanism,GO:0010008:endosome_membrane,GO:0015078:hydrogen_ion_transmembrane_transporter_activity,GO:0015991:ATP_hydrolysis_coupled_proton_transport,GO:0015992:proton_transport,GO:0016020:membrane,GO:0016324:apical_plasma_membrane,GO:0016471:vacuolar_proton-transporting_V-type_ATPase_complex,GO:0030670:phagocytic_vesicle_membrane,GO:0030968:endoplasmic_reticulum_unfolded_protein_response,GO:0032403:protein_complex_binding,GO:0033179:proton-transporting_V-type_ATPase_-_V0_domain,GO:0033572:transferrin_transport,GO:0042384:cilium_assembly,GO:0043005:neuron_projection,GO:0043234:protein_complex,GO:0043679:axon_terminus,GO:0044267:cellular_protein_metabolic_process,GO:0051701:interaction_with_host,GO:0055085:transmembrane_transport,GO:0090382:phagosome_maturation
DHA	1	rs4986970	16	67976320	T	A	8.282e-12	67976320	68138715	162396	3	No	No	LCAT	ENSG00000213398	missense_variant	MODERATE	Transcript	ENST00000264005.5	protein_coding	724	694	232	S/T	Tct/Act	tolerated(0.15)	possibly_damaging(0.67)	0.0015	0	0.0268	0.0082	23.2	-	GO:0004607:phosphatidylcholine-sterol_O-acyltransferase_activity,GO:0005515:protein_binding,GO:0005576:extracellular_region,GO:0005615:extracellular_space,GO:0006629:lipid_metabolic_process,GO:0006644:phospholipid_metabolic_process,GO:0006656:phosphatidylcholine_biosynthetic_process,GO:0008203:cholesterol_metabolic_process,GO:0008374:O-acyltransferase_activity,GO:0030301:cholesterol_transport,GO:0034186:apolipoprotein_A-I_binding,GO:0034364:high-density_lipoprotein_particle,GO:0034372:very-low-density_lipoprotein_particle_remodeling,GO:0034375:high-density_lipoprotein_particle_remodeling,GO:0034435:cholesterol_esterification,GO:0042157:lipoprotein_metabolic_process,GO:0042158:lipoprotein_biosynthetic_process,GO:0042632:cholesterol_homeostasis,GO:0043691:reverse_cholesterol_transport,GO:0044281:small_molecule_metabolic_process,GO:0090107:regulation_of_high-density_lipoprotein_particle_assembly
DHA	1	rs186956666	16	69002561	A	C	3.058e-08	69002561	69002561	1	1	No	Yes	TANGO6	ENSG00000103047	intron_variant	MODIFIER	Transcript	ENST00000261778.1	protein_coding	-	-	-	-	-	-	-	0.0015	0	0.0646	0.0297	0.038	-	GO:0005488:binding,GO:0016021:integral_component_of_membrane
DHA	1	rs907035	16	83988964	G	A	4.706e-08	83988964	83988964	1	1	Yes	Yes	OSGIN1	ENSG00000140961	intron_variant	MODIFIER	Transcript	ENST00000361711.3	protein_coding	-	-	-	-	-	-	-	-	-	-	-	-	-	GO:0005575:cellular_component,GO:0007275:multicellular_organismal_development,GO:0008083:growth_factor_activity,GO:0016491:oxidoreductase_activity,GO:0030154:cell_differentiation,GO:0030308:negative_regulation_of_cell_growth,GO:0055114:oxidation-reduction_process
DHA	1	rs1242498	17	17378887	G	T	3.127e-09	17366377	17409709	43333	32	No	No	MED9	ENSG00000141026	upstream_gene_variant	MODIFIER	Transcript	ENST00000268711.3	protein_coding	-	-	-	-	-	-	-	-	-	-	-	-	-	GO:0001104:RNA_polymerase_II_transcription_cofactor_activity,GO:0005515:protein_binding,GO:0006357:regulation_of_transcription_from_RNA_polymerase_II_promoter,GO:0016592:mediator_complex
DHA	1	rs11078931	17	38147294	T	C	4.549e-09	38108292	38186919	78628	65	Yes	Yes	PSMD3	ENSG00000108344	intron_variant	MODIFIER	Transcript	ENST00000264639.4	protein_coding	-	-	-	-	-	-	-	0.1589	0.4266	0.3718	0.4294	0.126	-	GO:0000082:G1/S_transition_of_mitotic_cell_cycle,GO:0000209:protein_polyubiquitination,GO:0000278:mitotic_cell_cycle,GO:0000502:proteasome_complex,GO:0002474:antigen_processing_and_presentation_of_peptide_antigen_via_MHC_class_I,GO:0002479:antigen_processing_and_presentation_of_exogenous_peptide_antigen_via_MHC_class_I_-_TAP-dependent,GO:0005515:protein_binding,GO:0005654:nucleoplasm,GO:0005829:cytosol,GO:0006521:regulation_of_cellular_amino_acid_metabolic_process,GO:0006915:apoptotic_process,GO:0006977:DNA_damage_response_-_signal_transduction_by_p53_class_mediator_resulting_in_cell_cycle_arrest,GO:0010467:gene_expression,GO:0016032:viral_process,GO:0016070:RNA_metabolic_process,GO:0016071:mRNA_metabolic_process,GO:0022624:proteasome_accessory_complex,GO:0030234:enzyme_regulator_activity,GO:0031145:anaphase-promoting_complex-dependent_proteasomal_ubiquitin-dependent_protein_catabolic_process,GO:0034641:cellular_nitrogen_compound_metabolic_process,GO:0042176:regulation_of_protein_catabolic_process,GO:0042590:antigen_processing_and_presentation_of_exogenous_peptide_antigen_via_MHC_class_I,GO:0042981:regulation_of_apoptotic_process,GO:0043066:negative_regulation_of_apoptotic_process,GO:0044281:small_molecule_metabolic_process,GO:0051436:negative_regulation_of_ubiquitin-protein_ligase_activity_involved_in_mitotic_cell_cycle,GO:0051437:positive_regulation_of_ubiquitin-protein_ligase_activity_involved_in_mitotic_cell_cycle,GO:0051439:regulation_of_ubiquitin-protein_ligase_activity_involved_in_mitotic_cell_cycle
DHA	1	rs72836561	17	41926126	T	C	2.273e-12	41776943	41926126	149184	5	No	No	CD300LG	ENSG00000161649	missense_variant	MODERATE	Transcript	ENST00000317310.4	protein_coding	285	244	82	R/C	Cgt/Tgt	tolerated(0.05)	possibly_damaging(0.892)	0.0023	0	0.0358	0.0215	17.54	-	GO:0005515:protein_binding,GO:0016021:integral_component_of_membrane,GO:0016323:basolateral_plasma_membrane,GO:0016324:apical_plasma_membrane,GO:0032585:multivesicular_body_membrane
DHA	1	rs228754	17	42116056	C	A	1.211e-09	42092753	42171206	78454	25	No	No	LSM12	ENSG00000161654	intron_variant	MODIFIER	Transcript	ENST00000591247.1	protein_coding	-	-	-	-	-	-	-	-	-	-	-	-	-	-
DHA	1	rs2684670	17	43574016	G	A	7.051e-23	43460181	43823889	363709	874	No	No	-	-	intergenic_variant	MODIFIER	-	-	-	-	-	-	-	-	-	-	0.0144	0.001	0.2386	0.0634	2.306	Skeletal_Ewing_sarcoma+Orphanet+ENSG00000175832	-
DHA	1	rs111664122	17	43857990	C	T	2.248e-22	43824201	43859929	35729	175	No	No	CRHR1	ENSG00000120088	upstream_gene_variant	MODIFIER	Transcript	ENST00000398285.3	protein_coding	-	-	-	-	-	-	-	0.0151	0.001	0.2386	0.0593	3.835	-	GO:0001666:response_to_hypoxia,GO:0001965:G-protein_alpha-subunit_binding,GO:0004888:transmembrane_signaling_receptor_activity,GO:0004930:G-protein_coupled_receptor_activity,GO:0005515:protein_binding,GO:0005771:multivesicular_body,GO:0005802:trans-Golgi_network,GO:0005886:plasma_membrane,GO:0005887:integral_component_of_plasma_membrane,GO:0006955:immune_response,GO:0007166:cell_surface_receptor_signaling_pathway,GO:0007186:G-protein_coupled_receptor_signaling_pathway,GO:0007188:adenylate_cyclase-modulating_G-protein_coupled_receptor_signaling_pathway,GO:0007189:adenylate_cyclase-activating_G-protein_coupled_receptor_signaling_pathway,GO:0007190:activation_of_adenylate_cyclase_activity,GO:0007200:phospholipase_C-activating_G-protein_coupled_receptor_signaling_pathway,GO:0007204:elevation_of_cytosolic_calcium_ion_concentration,GO:0007204:positive_regulation_of_cytosolic_calcium_ion_concentration,GO:0007218:neuropeptide_signaling_pathway,GO:0007565:female_pregnancy,GO:0007567:parturition,GO:0007613:memory,GO:0008542:visual_learning,GO:0009755:hormone-mediated_signaling_pathway,GO:0010578:regulation_of_adenylate_cyclase_activity_involved_in_G-protein_coupled_receptor_signaling_pathway,GO:0010579:positive_regulation_of_adenylate_cyclase_activity_involved_in_G-protein_coupled_receptor_signaling_pathway,GO:0015056:corticotrophin-releasing_factor_receptor_activity,GO:0016020:membrane,GO:0016021:integral_component_of_membrane,GO:0021854:hypothalamus_development,GO:0030325:adrenal_gland_development,GO:0030425:dendrite,GO:0030819:positive_regulation_of_cAMP_biosynthetic_process,GO:0030855:epithelial_cell_differentiation,GO:0031226:intrinsic_component_of_plasma_membrane,GO:0031982:vesicle,GO:0032099:negative_regulation_of_appetite,GO:0032403:protein_complex_binding,GO:0032811:negative_regulation_of_epinephrine_secretion,GO:0035641:locomotory_exploration_behavior,GO:0035902:response_to_immobilization_stress,GO:0042277:peptide_binding,GO:0042596:fear_response,GO:0042755:eating_behavior,GO:0043025:neuronal_cell_body,GO:0043306:positive_regulation_of_mast_cell_degranulation,GO:0043404:corticotropin-releasing_hormone_receptor_activity,GO:0045177:apical_part_of_cell,GO:0048148:behavioral_response_to_cocaine,GO:0048149:behavioral_response_to_ethanol,GO:0048167:regulation_of_synaptic_plasticity,GO:0048266:behavioral_response_to_pain,GO:0051424:corticotropin-releasing_hormone_binding,GO:0051458:corticotropin_secretion,GO:0051867:general_adaptation_syndrome_-_behavioral_process,GO:0060291:long-term_synaptic_potentiation,GO:0071376:cellular_response_to_corticotropin-releasing_hormone_stimulus,GO:1901215:negative_regulation_of_neuron_death,GO:1901386:negative_regulation_of_voltage-gated_calcium_channel_activity,GO:2000252:negative_regulation_of_feeding_behavior,GO:2000852:regulation_of_corticosterone_secretion
DHA	1	rs4597358	17	44110670	G	C	1.559e-23	43861117	44360349	499233	2142	No	No	KANSL1	ENSG00000120071	intron_variant	MODIFIER	Transcript	ENST00000262419.6	protein_coding	-	-	-	-	-	-	-	0.3306	0.001	0.2465	0.0613	6.564	-	GO:0000123:histone_acetyltransferase_complex,GO:0005515:protein_binding,GO:0005634:nucleus,GO:0043981:histone_H4-K5_acetylation,GO:0043982:histone_H4-K8_acetylation,GO:0043984:histone_H4-K16_acetylation,GO:0043995:histone_acetyltransferase_activity_(H4-K5_specific),GO:0043996:histone_acetyltransferase_activity_(H4-K8_specific),GO:0046972:histone_acetyltransferase_activity_(H4-K16_specific),GO:0071339:MLL1_complex
DHA	1	rs2732620	17	44362865	C	A	1.601e-20	44362355	44487794	125440	6	No	No	ARL17B	ENSG00000228696	intron_variant	MODIFIER	Transcript	ENST00000570618.1	protein_coding	-	-	-	-	-	-	-	0.0159	0.001	0.2416	0.0634	2.703	-	GO:0005525:GTP_binding,GO:0005622:intracellular,GO:0005794:Golgi_apparatus,GO:0007264:small_GTPase_mediated_signal_transduction,GO:0015031:protein_transport,GO:0016192:vesicle-mediated_transport
DHA	1	rs199510	17	44857929	A	C	3.746e-17	44734604	44863413	128810	82	No	No	WNT3	ENSG00000108379	intron_variant	MODIFIER	Transcript	ENST00000225512.5	protein_coding	-	-	-	-	-	-	-	-	-	-	-	-	MANDIBULOFACIAL_DYSOSTOSIS_WITH_MICROCEPHALY+G2P+ENSG00000108883,MANDIBULOFACIAL_DYSOSTOSIS__GUION-ALMEIDA_TYPE+MIM_morbid+ENSG00000108883,Mandibulofacial_dysostosis-microcephaly_syndrome+Orphanet+ENSG00000108883	GO:0000902:cell_morphogenesis,GO:0001707:mesoderm_formation,GO:0005102:receptor_binding,GO:0005109:frizzled_binding,GO:0005515:protein_binding,GO:0005576:extracellular_region,GO:0005578:proteinaceous_extracellular_matrix,GO:0005615:extracellular_space,GO:0005737:cytoplasm,GO:0005788:endoplasmic_reticulum_lumen,GO:0005796:Golgi_lumen,GO:0005886:plasma_membrane,GO:0007275:multicellular_organismal_development,GO:0007411:axon_guidance,GO:0009948:anterior/posterior_axis_specification,GO:0009950:dorsal/ventral_axis_specification,GO:0009952:anterior/posterior_pattern_specification,GO:0010628:positive_regulation_of_gene_expression,GO:0016055:Wnt_signaling_pathway,GO:0019904:protein_domain_specific_binding,GO:0030182:neuron_differentiation,GO:0031012:extracellular_matrix,GO:0035115:embryonic_forelimb_morphogenesis,GO:0035116:embryonic_hindlimb_morphogenesis,GO:0044338:canonical_Wnt_signaling_pathway_involved_in_mesenchymal_stem_cell_differentiation,GO:0044339:canonical_Wnt_signaling_pathway_involved_in_osteoblast_differentiation,GO:0045165:cell_fate_commitment,GO:0048018:receptor_agonist_activity,GO:0048646:anatomical_structure_formation_involved_in_morphogenesis,GO:0048697:positive_regulation_of_collateral_sprouting_in_absence_of_injury,GO:0048843:negative_regulation_of_axon_extension_involved_in_axon_guidance,GO:0060064:Spemann_organizer_formation_at_the_anterior_end_of_the_primitive_streak,GO:0060070:canonical_Wnt_receptor_signaling_pathway,GO:0060070:canonical_Wnt_signaling_pathway,GO:0060173:limb_development,GO:0060174:limb_bud_formation,GO:0060323:head_morphogenesis,GO:0061180:mammary_gland_epithelium_development,GO:0071300:cellular_response_to_retinoic_acid
DHA	1	rs200130731	17	45475835	C	G	1.397e-08	45385526	45516667	131142	15	No	Yes	EFCAB13	ENSG00000178852	intron_variant	MODIFIER	Transcript	ENST00000331493.2	protein_coding	-	-	-	-	-	-	-	0.4909	0.2589	0.4632	0.3957	1.039	OSTEOPETROSIS__AUTOSOMAL_DOMINANT_3+MIM_morbid+ENSG00000225190,OSTEOPETROSIS__AUTOSOMAL_RECESSIVE_6+MIM_morbid+ENSG00000225190,Intermediate_osteopetrosis+Orphanet+ENSG00000225190	GO:0005509:calcium_ion_binding,GO:0005634:nucleus,GO:0005737:cytoplasm
DHA	1	rs62074055	17	45771933	G	C	8.326e-11	45539117	45786452	247336	148	No	Yes	TBKBP1	ENSG00000198933	upstream_gene_variant	MODIFIER	Transcript	ENST00000361722.3	protein_coding	-	-	-	-	-	-	-	-	-	-	-	-	-	GO:0005515:protein_binding,GO:0045087:innate_immune_response
DHA	1	rs74489351	18	46578242	A	C	1.483e-21	46545976	46754064	208089	10	No	No	DYM	ENSG00000141627	intron_variant	MODIFIER	Transcript	ENST00000269445.6	protein_coding	-	-	-	-	-	-	-	0	0	0.006	0.002	3.1	DOMINANT_LATE-ONSET_FUCHS_CORNEAL_DYSTROPHY+G2P+ENSG00000167210,DEAFNESS__AUTOSOMAL_RECESSIVE_77+MIM_morbid+ENSG00000167210,Rare_autosomal_recessive_non-syndromic_sensorineural_deafness_type_DFNB+Orphanet+ENSG00000167210	GO:0005488:binding,GO:0005515:protein_binding,GO:0005634:nucleus,GO:0005737:cytoplasm,GO:0005794:Golgi_apparatus,GO:0005886:plasma_membrane,GO:0007030:Golgi_organization,GO:0019899:enzyme_binding,GO:0060348:bone_development
DHA	1	rs12963212	18	47033207	T	C	4.616e-10	47033207	47049214	16008	11	No	No	RP11-110H1.8	ENSG00000264464	downstream_gene_variant	MODIFIER	Transcript	ENST00000582983.1	lincRNA	-	-	-	-	-	-	-	-	-	-	-	-	-	-
DHA	1	rs77960347	18	47109955	G	A	9.634e-33	46888639	47318885	430247	32	No	No	LIPG	ENSG00000101670	missense_variant	MODERATE	Transcript	ENST00000261292.4	protein_coding	1465	1187	396	N/S	aAc/aGc	tolerated(0.29)	probably_damaging(0.999)	0	0	0.0159	0.0031	23.8	-	GO:0004465:lipoprotein_lipase_activity,GO:0004620:phospholipase_activity,GO:0005515:protein_binding,GO:0005615:extracellular_space,GO:0006629:lipid_metabolic_process,GO:0007584:response_to_nutrient,GO:0008201:heparin_binding,GO:0008283:cell_proliferation,GO:0008970:phosphatidylcholine_1-acylhydrolase_activity,GO:0009395:phospholipid_catabolic_process,GO:0010983:positive_regulation_of_high-density_lipoprotein_particle_clearance,GO:0032376:positive_regulation_of_cholesterol_transport,GO:0034375:high-density_lipoprotein_particle_remodeling,GO:0042632:cholesterol_homeostasis,GO:0043691:reverse_cholesterol_transport,GO:0050746:regulation_of_lipoprotein_metabolic_process,GO:0055091:phospholipid_homeostasis
DHA	1	rs117623631	18	47113165	T	C	3.045e-13	47113165	47114005	841	2	No	No	LIPG	ENSG00000101670	missense_variant	MODERATE	Transcript	ENST00000261292.4	protein_coding	1704	1426	476	R/W	Cgg/Tgg	deleterious(0)	possibly_damaging(0.72)	0	0	0.002	0	29.3	-	GO:0004465:lipoprotein_lipase_activity,GO:0004620:phospholipase_activity,GO:0005515:protein_binding,GO:0005615:extracellular_space,GO:0006629:lipid_metabolic_process,GO:0007584:response_to_nutrient,GO:0008201:heparin_binding,GO:0008283:cell_proliferation,GO:0008970:phosphatidylcholine_1-acylhydrolase_activity,GO:0009395:phospholipid_catabolic_process,GO:0010983:positive_regulation_of_high-density_lipoprotein_particle_clearance,GO:0032376:positive_regulation_of_cholesterol_transport,GO:0034375:high-density_lipoprotein_particle_remodeling,GO:0042632:cholesterol_homeostasis,GO:0043691:reverse_cholesterol_transport,GO:0050746:regulation_of_lipoprotein_metabolic_process,GO:0055091:phospholipid_homeostasis
DHA	1	rs9958734	18	47118398	C	T	4.953e-10	47117174	47122158	4985	10	No	No	LIPG	ENSG00000101670	3_prime_UTR_variant	MODIFIER	Transcript	ENST00000261292.4	protein_coding	3287	-	-	-	-	-	-	0.1437	0.4187	0.0537	0.0838	11.19	-	GO:0004465:lipoprotein_lipase_activity,GO:0004620:phospholipase_activity,GO:0005515:protein_binding,GO:0005615:extracellular_space,GO:0006629:lipid_metabolic_process,GO:0007584:response_to_nutrient,GO:0008201:heparin_binding,GO:0008283:cell_proliferation,GO:0008970:phosphatidylcholine_1-acylhydrolase_activity,GO:0009395:phospholipid_catabolic_process,GO:0010983:positive_regulation_of_high-density_lipoprotein_particle_clearance,GO:0032376:positive_regulation_of_cholesterol_transport,GO:0034375:high-density_lipoprotein_particle_remodeling,GO:0042632:cholesterol_homeostasis,GO:0043691:reverse_cholesterol_transport,GO:0050746:regulation_of_lipoprotein_metabolic_process,GO:0055091:phospholipid_homeostasis
DHA	1	rs12955001	18	47138999	A	G	3.397e-20	47114745	47139676	24932	20	No	No	-	-	regulatory_region_variant	MODIFIER	RegulatoryFeature	ENSR00001605253	enhancer	-	-	-	-	-	-	-	0.6233	0.5903	0.3579	0.3793	4.448	-	-
DHA	1	rs7229377	18	47148299	T	C	8.538e-17	47124982	47181033	56052	36	No	No	-	-	regulatory_region_variant	MODIFIER	RegulatoryFeature	ENSR00001147399	enhancer	-	-	-	-	-	-	-	0.5696	0.3532	0.2227	0.2679	5.335	-	-
DHA	1	rs9304381	18	47158234	C	T	3.647e-38	47007234	47403494	396261	79	No	No	-	-	regulatory_region_variant	MODIFIER	RegulatoryFeature	ENSR00001605258	enhancer	-	-	-	-	-	-	-	-	-	-	-	-	MICROCEPHALY__EPILEPSY__AND_DIABETES_SYNDROME_1+MIM_morbid+ENSG00000134049,Primary_microcephaly-epilepsy-permanent_neonatal_diabetes_syndrome+Orphanet+ENSG00000134049	-
DHA	1	rs2016101	18	47178260	C	G	3.972e-08	47177517	47181153	3637	3	No	No	SMUG1P1	ENSG00000267444	downstream_gene_variant	MODIFIER	Transcript	ENST00000590640.1	processed_pseudogene	-	-	-	-	-	-	-	0.1135	0.1369	0.1998	0.1554	1.694	-	-
DHA	1	rs75786906	18	47186485	G	A	8.035e-09	47186485	47186485	1	1	No	No	-	-	regulatory_region_variant	MODIFIER	RegulatoryFeature	ENSR00001147411	enhancer	-	-	-	-	-	-	-	0.0015	0.001	0.0229	0.0072	2.649	-	-
DHA	1	rs12955308	18	47227334	A	G	1.709e-23	47164178	47476950	312773	278	No	No	-	-	intergenic_variant	MODIFIER	-	-	-	-	-	-	-	-	-	-	-	-	-	-	-	-	-
DHA	1	rs35977203	18	47288855	GCC	GC	3.652e-08	47284353	47288855	4503	3	No	No	-	-	intergenic_variant	MODIFIER	-	-	-	-	-	-	-	-	-	-	-	-	-	-	1.284	-	-
DHA	1	rs78923237	18	47360060	T	C	2.996e-19	47360060	47490017	129958	7	No	No	MYO5B	ENSG00000167306	intron_variant	MODIFIER	Transcript	ENST00000285039.7	protein_coding	-	-	-	-	-	-	-	0	0	0.0159	0.0031	1.399	-	GO:0000146:microfilament_motor_activity,GO:0003774:motor_activity,GO:0003779:actin_binding,GO:0005515:protein_binding,GO:0005516:calmodulin_binding,GO:0005524:ATP_binding,GO:0006833:water_transport,GO:0015031:protein_transport,GO:0016192:vesicle-mediated_transport,GO:0016459:myosin_complex,GO:0017137:Rab_GTPase_binding,GO:0030659:cytoplasmic_vesicle_membrane,GO:0043234:protein_complex,GO:0055085:transmembrane_transport
DHA	1	rs1217616	18	47442767	G	T	3.971e-12	47338753	47464423	125671	4	No	No	MYO5B	ENSG00000167306	intron_variant	MODIFIER	Transcript	ENST00000285039.7	protein_coding	-	-	-	-	-	-	-	-	-	-	-	-	-	GO:0000146:microfilament_motor_activity,GO:0003774:motor_activity,GO:0003779:actin_binding,GO:0005515:protein_binding,GO:0005516:calmodulin_binding,GO:0005524:ATP_binding,GO:0006833:water_transport,GO:0015031:protein_transport,GO:0016192:vesicle-mediated_transport,GO:0016459:myosin_complex,GO:0017137:Rab_GTPase_binding,GO:0030659:cytoplasmic_vesicle_membrane,GO:0043234:protein_complex,GO:0055085:transmembrane_transport
DHA	1	rs1974410	18	47478503	T	C	9.412e-12	47478503	47479166	664	5	No	No	MYO5B	ENSG00000167306	intron_variant	MODIFIER	Transcript	ENST00000285039.7	protein_coding	-	-	-	-	-	-	-	0.1331	0.1925	0.4612	0.3742	1.606	-	GO:0000146:microfilament_motor_activity,GO:0003774:motor_activity,GO:0003779:actin_binding,GO:0005515:protein_binding,GO:0005516:calmodulin_binding,GO:0005524:ATP_binding,GO:0006833:water_transport,GO:0015031:protein_transport,GO:0016192:vesicle-mediated_transport,GO:0016459:myosin_complex,GO:0017137:Rab_GTPase_binding,GO:0030659:cytoplasmic_vesicle_membrane,GO:0043234:protein_complex,GO:0055085:transmembrane_transport
DHA	1	rs11082794	18	47494729	A	T	1.699e-08	47482530	47494729	12200	2	No	No	MYO5B	ENSG00000167306	intron_variant	MODIFIER	Transcript	ENST00000285039.7	protein_coding	-	-	-	-	-	-	-	-	-	-	-	-	-	GO:0000146:microfilament_motor_activity,GO:0003774:motor_activity,GO:0003779:actin_binding,GO:0005515:protein_binding,GO:0005516:calmodulin_binding,GO:0005524:ATP_binding,GO:0006833:water_transport,GO:0015031:protein_transport,GO:0016192:vesicle-mediated_transport,GO:0016459:myosin_complex,GO:0017137:Rab_GTPase_binding,GO:0030659:cytoplasmic_vesicle_membrane,GO:0043234:protein_complex,GO:0055085:transmembrane_transport
DHA	1	rs79204427	18	47693130	C	T	5.175e-10	47632322	47855844	223523	4	No	No	MYO5B	ENSG00000167306	intron_variant	MODIFIER	Transcript	ENST00000285039.7	protein_coding	-	-	-	-	-	-	-	0	0	0.0149	0.0041	3.024	-	GO:0000146:microfilament_motor_activity,GO:0003774:motor_activity,GO:0003779:actin_binding,GO:0005515:protein_binding,GO:0005516:calmodulin_binding,GO:0005524:ATP_binding,GO:0006833:water_transport,GO:0015031:protein_transport,GO:0016192:vesicle-mediated_transport,GO:0016459:myosin_complex,GO:0017137:Rab_GTPase_binding,GO:0030659:cytoplasmic_vesicle_membrane,GO:0043234:protein_complex,GO:0055085:transmembrane_transport
DHA	1	rs185313882	18	47788322	C	A	4.631e-08	47788322	47788322	1	1	No	No	CCDC11	ENSG00000172361	intron_variant	MODIFIER	Transcript	ENST00000398545.4	protein_coding	-	-	-	-	-	-	-	0	0	0.004	0	4.5	-	GO:0003674:molecular_function,GO:0005575:cellular_component,GO:0008150:biological_process
DHA	1	rs75881220	18	47947138	C	T	1.508e-08	47947138	47947138	1	1	No	No	-	-	intergenic_variant	MODIFIER	-	-	-	-	-	-	-	-	-	-	0	0	0.0169	0.0041	2.789	-	-
DHA	1	rs147985405	19	11197750	GA	G	2.27e-28	11159076	11214533	55458	86	No	No	LDLR	ENSG00000130164	upstream_gene_variant	MODIFIER	Transcript	ENST00000558518.1	protein_coding	-	-	-	-	-	-	-	-	-	-	-	0.459	NEPHROTIC_SYNDROME__TYPE_16+MIM_morbid+ENSG00000197256,Palmoplantar_keratoderma_and_woolly_hair+MIM_morbid+ENSG00000197256,Woolly_hair-palmoplantar_keratoderma_syndrome+Orphanet+ENSG00000197256	GO:0001523:retinoid_metabolic_process,GO:0001948:glycoprotein_binding,GO:0005041:low-density_lipoprotein_receptor_activity,GO:0005509:calcium_ion_binding,GO:0005515:protein_binding,GO:0005764:lysosome,GO:0005768:endosome,GO:0005769:early_endosome,GO:0005770:late_endosome,GO:0005794:Golgi_apparatus,GO:0005886:plasma_membrane,GO:0005887:integral_component_of_plasma_membrane,GO:0005905:coated_pit,GO:0006629:lipid_metabolic_process,GO:0006897:endocytosis,GO:0006898:receptor-mediated_endocytosis,GO:0007603:phototransduction_-_visible_light,GO:0008203:cholesterol_metabolic_process,GO:0009897:external_side_of_plasma_membrane,GO:0009986:cell_surface,GO:0010008:endosome_membrane,GO:0010867:positive_regulation_of_triglyceride_biosynthetic_process,GO:0010899:regulation_of_phosphatidylcholine_catabolic_process,GO:0015914:phospholipid_transport,GO:0019048:modulation_by_virus_of_host_morphology_or_physiology,GO:0030169:low-density_lipoprotein_particle_binding,GO:0030229:very-low-density_lipoprotein_particle_receptor_activity,GO:0030299:intestinal_cholesterol_absorption,GO:0030301:cholesterol_transport,GO:0030669:clathrin-coated_endocytic_vesicle_membrane,GO:0034362:low-density_lipoprotein_particle,GO:0034383:low-density_lipoprotein_particle_clearance,GO:0042157:lipoprotein_metabolic_process,GO:0042159:lipoprotein_catabolic_process,GO:0042632:cholesterol_homeostasis,GO:0044281:small_molecule_metabolic_process,GO:0070508:cholesterol_import
DHA	1	rs72658867	19	11231203	A	G	1.369e-11	11231203	11231203	1	1	No	No	LDLR	ENSG00000130164	splice_donor_5th_base_variant,intron_variant	LOW	Transcript	ENST00000558518.1	protein_coding	-	-	-	-	-	-	-	0	0	0.0099	0.001	16.27	Adams-Oliver_syndrome_2+G2P+ENSG00000130158,Adams-Oliver_syndrome_2+MIM_morbid+ENSG00000130158,Adams-Oliver_syndrome+Orphanet+ENSG00000130158	GO:0001523:retinoid_metabolic_process,GO:0001948:glycoprotein_binding,GO:0005041:low-density_lipoprotein_receptor_activity,GO:0005509:calcium_ion_binding,GO:0005515:protein_binding,GO:0005764:lysosome,GO:0005768:endosome,GO:0005769:early_endosome,GO:0005770:late_endosome,GO:0005794:Golgi_apparatus,GO:0005886:plasma_membrane,GO:0005887:integral_component_of_plasma_membrane,GO:0005905:coated_pit,GO:0006629:lipid_metabolic_process,GO:0006897:endocytosis,GO:0006898:receptor-mediated_endocytosis,GO:0007603:phototransduction_-_visible_light,GO:0008203:cholesterol_metabolic_process,GO:0009897:external_side_of_plasma_membrane,GO:0009986:cell_surface,GO:0010008:endosome_membrane,GO:0010867:positive_regulation_of_triglyceride_biosynthetic_process,GO:0010899:regulation_of_phosphatidylcholine_catabolic_process,GO:0015914:phospholipid_transport,GO:0019048:modulation_by_virus_of_host_morphology_or_physiology,GO:0030169:low-density_lipoprotein_particle_binding,GO:0030229:very-low-density_lipoprotein_particle_receptor_activity,GO:0030299:intestinal_cholesterol_absorption,GO:0030301:cholesterol_transport,GO:0030669:clathrin-coated_endocytic_vesicle_membrane,GO:0034362:low-density_lipoprotein_particle,GO:0034383:low-density_lipoprotein_particle_clearance,GO:0042157:lipoprotein_metabolic_process,GO:0042159:lipoprotein_catabolic_process,GO:0042632:cholesterol_homeostasis,GO:0044281:small_molecule_metabolic_process,GO:0070508:cholesterol_import
DHA	1	rs8101801	19	11335477	A	C	4.665e-12	11330942	11350488	19547	7	No	No	DOCK6	ENSG00000130158	intron_variant	MODIFIER	Transcript	ENST00000294618.7	protein_coding	-	-	-	-	-	-	-	0.3464	0.2341	0.0437	0.1401	0.7	-	GO:0005085:guanyl-nucleotide_exchange_factor_activity,GO:0005829:cytosol,GO:0007264:small_GTPase_mediated_signal_transduction,GO:0007596:blood_coagulation,GO:0048471:perinuclear_region_of_cytoplasm
DHA	1	rs73006914	19	19110422	T	C	2.934e-31	19063559	19244664	181106	9	No	No	SUGP2	ENSG00000064607	intron_variant	MODIFIER	Transcript	ENST00000601879.1	protein_coding	-	-	-	-	-	-	-	0.003	0	0.0457	0.002	4.827	SLC25A42-associated_metabolic_crises__recurrent__with_variable_encephalomyopathic_features_and_neurologic_regression+G2P+ENSG00000181035,METABOLIC_CRISES__RECURRENT__WITH_VARIABLE_ENCEPHALOMYOPATHIC_FEATURES_AND_NEUROLOGIC_REGRESSION+MIM_morbid+ENSG00000181035	GO:0003676:nucleic_acid_binding,GO:0003723:RNA_binding,GO:0005634:nucleus,GO:0006396:RNA_processing,GO:0006397:mRNA_processing,GO:0008380:RNA_splicing
DHA	1	rs116962777	19	19130056	A	G	1.233e-13	19130056	19194245	64190	3	No	No	SUGP2	ENSG00000064607	intron_variant	MODIFIER	Transcript	ENST00000601879.1	protein_coding	-	-	-	-	-	-	-	0.0023	0	0.0149	0.0051	13.34	-	GO:0003676:nucleic_acid_binding,GO:0003723:RNA_binding,GO:0005634:nucleus,GO:0006396:RNA_processing,GO:0006397:mRNA_processing,GO:0008380:RNA_splicing
DHA	1	rs3826994	19	19245511	G	T	5.442e-12	19100787	19245511	144725	7	No	No	TMEM161A	ENSG00000064545	intron_variant	MODIFIER	Transcript	ENST00000162044.9	protein_coding	-	-	-	-	-	-	-	0.2118	0.3403	0.1581	0.1575	2.43	-	GO:0016021:integral_component_of_membrane,GO:0032526:response_to_retinoic_acid,GO:0034599:cellular_response_to_oxidative_stress,GO:0034644:cellular_response_to_UV,GO:0045739:positive_regulation_of_DNA_repair,GO:1902230:negative_regulation_of_intrinsic_apoptotic_signaling_pathway_in_response_to_DNA_damage
DHA	1	rs7253645	19	19261833	G	A	2.818e-11	19261179	19298099	36921	55	No	No	MEF2B	ENSG00000213999	intron_variant	MODIFIER	Transcript	ENST00000162023.5	protein_coding	-	-	-	-	-	-	-	0.733	0.7431	0.4583	0.68	0.166	-	GO:0003677:DNA_binding,GO:0003700:sequence-specific_DNA_binding_transcription_factor_activity,GO:0005634:nucleus,GO:0005667:transcription_factor_complex,GO:0006351:transcription_-_DNA-templated,GO:0007517:muscle_organ_development,GO:0042826:histone_deacetylase_binding,GO:0046983:protein_dimerization_activity
DHA	1	rs12459686	19	19299961	A	C	1.935e-10	19299961	19299961	1	1	No	No	MEF2B	ENSG00000213999	intron_variant	MODIFIER	Transcript	ENST00000162023.5	protein_coding	-	-	-	-	-	-	-	0.3676	0.246	0.4165	0.3078	1.346	-	GO:0003677:DNA_binding,GO:0003700:sequence-specific_DNA_binding_transcription_factor_activity,GO:0005634:nucleus,GO:0005667:transcription_factor_complex,GO:0006351:transcription_-_DNA-templated,GO:0007517:muscle_organ_development,GO:0042826:histone_deacetylase_binding,GO:0046983:protein_dimerization_activity
DHA	1	rs552549037	19	19375037	C	A	4.635e-08	19375037	19375037	1	1	No	No	HAPLN4	ENSG00000187664	upstream_gene_variant	MODIFIER	Transcript	ENST00000291481.7	protein_coding	-	-	-	-	-	-	-	-	-	-	-	7.174	-	GO:0005515:protein_binding,GO:0005540:hyaluronic_acid_binding,GO:0005578:proteinaceous_extracellular_matrix,GO:0007155:cell_adhesion
DHA	1	rs58542926	19	19379549	T	C	1.627e-124	19130750	19628037	497288	336	No	No	TM6SF2	ENSG00000213996	missense_variant	MODERATE	Transcript	ENST00000389363.4	protein_coding	572	499	167	E/K	Gag/Aag	tolerated(0.16)	possibly_damaging(0.546)	0.0227	0.0863	0.0676	0.1074	23.9	-	GO:0003674:molecular_function,GO:0008150:biological_process,GO:0016020:membrane,GO:0016021:integral_component_of_membrane
DHA	1	rs188247550	19	19396616	T	C	1.167e-27	19320825	19479497	158673	6	No	No	SUGP1	ENSG00000105705	intron_variant	MODIFIER	Transcript	ENST00000247001.5	protein_coding	-	-	-	-	-	-	-	0.0015	0	0.0129	0.001	9.171	-	GO:0000398:mRNA_splicing_-_via_spliceosome,GO:0003676:nucleic_acid_binding,GO:0003723:RNA_binding,GO:0005515:protein_binding,GO:0005634:nucleus,GO:0005654:nucleoplasm,GO:0005681:spliceosomal_complex,GO:0006396:RNA_processing,GO:0008380:RNA_splicing,GO:0010467:gene_expression
DHA	1	rs142456630	19	19520276	A	G	3.92e-08	19520276	19520276	1	1	No	No	GATAD2A	ENSG00000167491	intron_variant	MODIFIER	Transcript	ENST00000360315.3	protein_coding	-	-	-	-	-	-	-	0	0	0.002	0	4.492	MITOCHONDRIAL_COMPLEX_I_DEFICIENCY__NUCLEAR_TYPE_28+MIM_morbid+ENSG00000186010,THYROID_CARCINOMA__HURTHLE_CELL+MIM_morbid+ENSG00000186010,Differentiated_thyroid_carcinoma+Orphanet+ENSG00000186010	GO:0001568:blood_vessel_development,GO:0001701:in_utero_embryonic_development,GO:0001842:neural_fold_formation,GO:0003700:sequence-specific_DNA_binding_transcription_factor_activity,GO:0005515:protein_binding,GO:0005634:nucleus,GO:0006306:DNA_methylation,GO:0006351:transcription_-_DNA-templated,GO:0006355:regulation_of_transcription_-_DNA-templated,GO:0008270:zinc_ion_binding,GO:0010172:embryonic_body_morphogenesis,GO:0012501:programmed_cell_death,GO:0016581:NuRD_complex,GO:0016607:nuclear_speck,GO:0021506:anterior_neuropore_closure,GO:0030674:protein_binding_-_bridging,GO:0043565:sequence-specific_DNA_binding,GO:0045892:negative_regulation_of_transcription_-_DNA-templated
DHA	1	rs118056794	19	19520494	T	C	2.602e-11	19516719	19602936	86218	5	No	No	GATAD2A	ENSG00000167491	intron_variant	MODIFIER	Transcript	ENST00000360315.3	protein_coding	-	-	-	-	-	-	-	0	0	0.007	0	0.621	MITOCHONDRIAL_COMPLEX_I_DEFICIENCY__NUCLEAR_TYPE_28+MIM_morbid+ENSG00000186010,THYROID_CARCINOMA__HURTHLE_CELL+MIM_morbid+ENSG00000186010,Differentiated_thyroid_carcinoma+Orphanet+ENSG00000186010	GO:0001568:blood_vessel_development,GO:0001701:in_utero_embryonic_development,GO:0001842:neural_fold_formation,GO:0003700:sequence-specific_DNA_binding_transcription_factor_activity,GO:0005515:protein_binding,GO:0005634:nucleus,GO:0006306:DNA_methylation,GO:0006351:transcription_-_DNA-templated,GO:0006355:regulation_of_transcription_-_DNA-templated,GO:0008270:zinc_ion_binding,GO:0010172:embryonic_body_morphogenesis,GO:0012501:programmed_cell_death,GO:0016581:NuRD_complex,GO:0016607:nuclear_speck,GO:0021506:anterior_neuropore_closure,GO:0030674:protein_binding_-_bridging,GO:0043565:sequence-specific_DNA_binding,GO:0045892:negative_regulation_of_transcription_-_DNA-templated
DHA	1	rs143854878	19	19586897	T	C	1.308e-09	19586897	19618713	31817	3	No	No	GATAD2A	ENSG00000167491	intron_variant	MODIFIER	Transcript	ENST00000360315.3	protein_coding	-	-	-	-	-	-	-	0.0023	0	0.007	0	4.263	-	GO:0001568:blood_vessel_development,GO:0001701:in_utero_embryonic_development,GO:0001842:neural_fold_formation,GO:0003700:sequence-specific_DNA_binding_transcription_factor_activity,GO:0005515:protein_binding,GO:0005634:nucleus,GO:0006306:DNA_methylation,GO:0006351:transcription_-_DNA-templated,GO:0006355:regulation_of_transcription_-_DNA-templated,GO:0008270:zinc_ion_binding,GO:0010172:embryonic_body_morphogenesis,GO:0012501:programmed_cell_death,GO:0016581:NuRD_complex,GO:0016607:nuclear_speck,GO:0021506:anterior_neuropore_closure,GO:0030674:protein_binding_-_bridging,GO:0043565:sequence-specific_DNA_binding,GO:0045892:negative_regulation_of_transcription_-_DNA-templated
DHA	1	rs145462963	19	19595378	T	C	5.858e-09	19595378	19606203	10826	2	No	No	GATAD2A	ENSG00000167491	intron_variant	MODIFIER	Transcript	ENST00000360315.3	protein_coding	-	-	-	-	-	-	-	0	0	0.008	0.001	1.947	-	GO:0001568:blood_vessel_development,GO:0001701:in_utero_embryonic_development,GO:0001842:neural_fold_formation,GO:0003700:sequence-specific_DNA_binding_transcription_factor_activity,GO:0005515:protein_binding,GO:0005634:nucleus,GO:0006306:DNA_methylation,GO:0006351:transcription_-_DNA-templated,GO:0006355:regulation_of_transcription_-_DNA-templated,GO:0008270:zinc_ion_binding,GO:0010172:embryonic_body_morphogenesis,GO:0012501:programmed_cell_death,GO:0016581:NuRD_complex,GO:0016607:nuclear_speck,GO:0021506:anterior_neuropore_closure,GO:0030674:protein_binding_-_bridging,GO:0043565:sequence-specific_DNA_binding,GO:0045892:negative_regulation_of_transcription_-_DNA-templated
DHA	1	rs17216525	19	19662220	T	C	8.606e-83	19631444	19854296	222853	57	No	No	CILP2	ENSG00000160161	downstream_gene_variant	MODIFIER	Transcript	ENST00000291495.5	protein_coding	-	-	-	-	-	-	-	0.0212	0.1161	0.0726	0.1431	3.302	-	GO:0005515:protein_binding,GO:0005578:proteinaceous_extracellular_matrix,GO:0030246:carbohydrate_binding
DHA	1	rs78916915	19	19669208	A	G	9.108e-09	19468655	19669208	200554	2	No	No	PBX4	ENSG00000105717	downstream_gene_variant	MODIFIER	Transcript	ENST00000251203.9	protein_coding	-	-	-	-	-	-	-	0.0008	0.1111	0.006	0.0951	0.038	-	GO:0001741:XY_body,GO:0003677:DNA_binding,GO:0003700:sequence-specific_DNA_binding_transcription_factor_activity,GO:0005634:nucleus,GO:0006355:regulation_of_transcription_-_DNA-templated,GO:0006366:transcription_from_RNA_polymerase_II_promoter,GO:0043565:sequence-specific_DNA_binding,GO:0045893:positive_regulation_of_transcription_-_DNA-templated
DHA	1	rs7248200	19	19744452	T	C	5.863e-13	19665643	19744452	78810	18	No	No	GMIP	ENSG00000089639	intron_variant	MODIFIER	Transcript	ENST00000203556.4	protein_coding	-	-	-	-	-	-	-	0.534	0.4177	0.503	0.5194	2.911	-	GO:0005100:Rho_GTPase_activator_activity,GO:0005515:protein_binding,GO:0005622:intracellular,GO:0005829:cytosol,GO:0007165:signal_transduction,GO:0007264:small_GTPase_mediated_signal_transduction,GO:0032321:positive_regulation_of_Rho_GTPase_activity,GO:0034259:negative_regulation_of_Rho_GTPase_activity,GO:0035556:intracellular_signal_transduction,GO:0046872:metal_ion_binding,GO:0051056:regulation_of_small_GTPase_mediated_signal_transduction
DHA	1	rs117414940	19	19855549	C	A	2.4e-11	19855549	19855549	1	1	No	No	-	-	intergenic_variant	MODIFIER	-	-	-	-	-	-	-	-	-	-	0.0015	0	0.0338	0.0061	0.375	-	-
DHA	1	rs4803748	19	45247048	T	C	1.697e-08	45247048	45247048	1	1	No	No	BCL3	ENSG00000069399	upstream_gene_variant	MODIFIER	Transcript	ENST00000164227.5	protein_coding	-	-	-	-	-	-	-	0.7027	0.3849	0.4284	0.5153	1.087	-	GO:0000060:protein_import_into_nucleus_-_translocation,GO:0002268:follicular_dendritic_cell_differentiation,GO:0002315:marginal_zone_B_cell_differentiation,GO:0002455:humoral_immune_response_mediated_by_circulating_immunoglobulin,GO:0002467:germinal_center_formation,GO:0003677:DNA_binding,GO:0003700:sequence-specific_DNA_binding_transcription_factor_activity,GO:0005515:protein_binding,GO:0005634:nucleus,GO:0005737:cytoplasm,GO:0006351:transcription_-_DNA-templated,GO:0006974:cellular_response_to_DNA_damage_stimulus,GO:0007249:I-kappaB_kinase/NF-kappaB_signaling,GO:0008134:transcription_factor_binding,GO:0009615:response_to_virus,GO:0010225:response_to_UV-C,GO:0019730:antimicrobial_humoral_response,GO:0030198:extracellular_matrix_organization,GO:0030330:DNA_damage_response_-_signal_transduction_by_p53_class_mediator,GO:0030674:protein_binding_-_bridging,GO:0032729:positive_regulation_of_interferon-gamma_production,GO:0032996:Bcl3-Bcl10_complex,GO:0033257:Bcl3/NF-kappaB2_complex,GO:0042088:T-helper_1_type_immune_response,GO:0042345:regulation_of_NF-kappaB_import_into_nucleus,GO:0042536:negative_regulation_of_tumor_necrosis_factor_biosynthetic_process,GO:0042742:defense_response_to_bacterium,GO:0042771:intrinsic_apoptotic_signaling_pathway_in_response_to_DNA_damage_by_p53_class_mediator,GO:0042832:defense_response_to_protozoan,GO:0042981:regulation_of_apoptotic_process,GO:0043066:negative_regulation_of_apoptotic_process,GO:0043234:protein_complex,GO:0045064:T-helper_2_cell_differentiation,GO:0045082:positive_regulation_of_interleukin-10_biosynthetic_process,GO:0045415:negative_regulation_of_interleukin-8_biosynthetic_process,GO:0045727:positive_regulation_of_translation,GO:0045892:negative_regulation_of_transcription_-_DNA-templated,GO:0045893:positive_regulation_of_transcription_-_DNA-templated,GO:0045944:positive_regulation_of_transcription_from_RNA_polymerase_II_promoter,GO:0048471:perinuclear_region_of_cytoplasm,GO:0048536:spleen_development,GO:0051101:regulation_of_DNA_binding,GO:0051457:maintenance_of_protein_location_in_nucleus
DHA	1	rs149214960	19	45331943	ATGTT	A	4.597e-09	45326217	45359706	33490	13	No	No	-	-	intergenic_variant	MODIFIER	-	-	-	-	-	-	-	-	-	-	0.1687	0.1587	0.333	0.2065	3.573	-	-
DHA	1	rs111371860	19	45345787	T	A	3.156e-12	45295886	45345787	49902	13	No	No	PVRL2	ENSG00000130202	upstream_gene_variant	MODIFIER	Transcript	ENST00000252483.5	protein_coding	-	-	-	-	-	-	-	0.003	0.0327	0.0755	0.0644	1.606	-	GO:0001618:virus_receptor_activity,GO:0001675:acrosome_assembly,GO:0002860:positive_regulation_of_natural_killer_cell_mediated_cytotoxicity_directed_against_tumor_cell_target,GO:0002891:positive_regulation_of_immunoglobulin_mediated_immune_response,GO:0005515:protein_binding,GO:0005886:plasma_membrane,GO:0005911:cell-cell_junction,GO:0005915:zonula_adherens,GO:0007010:cytoskeleton_organization,GO:0007156:homophilic_cell_adhesion,GO:0007286:spermatid_development,GO:0007289:spermatid_nucleus_differentiation,GO:0009566:fertilization,GO:0009986:cell_surface,GO:0015026:coreceptor_activity,GO:0016021:integral_component_of_membrane,GO:0019048:modulation_by_virus_of_host_morphology_or_physiology,GO:0019064:fusion_of_virus_membrane_with_host_plasma_membrane,GO:0030382:sperm_mitochondrion_organization,GO:0032990:cell_part_morphogenesis,GO:0033005:positive_regulation_of_mast_cell_activation,GO:0034329:cell_junction_assembly,GO:0034332:adherens_junction_organization,GO:0042271:susceptibility_to_natural_killer_cell_mediated_cytotoxicity,GO:0042803:protein_homodimerization_activity,GO:0044782:cilium_organization,GO:0045216:cell-cell_junction_organization,GO:0045954:positive_regulation_of_natural_killer_cell_mediated_cytotoxicity,GO:0046814:coreceptor-mediated_virion_attachment_to_host_cell,GO:0050776:regulation_of_immune_response,GO:0050839:cell_adhesion_molecule_binding,GO:0051654:establishment_of_mitochondrion_localization,GO:0051856:adhesion_to_symbiont,GO:0060370:susceptibility_to_T_cell_mediated_cytotoxicity
DHA	1	rs1985129	19	45384338	A	G	1.411e-09	45384105	45384338	234	3	No	No	PVRL2	ENSG00000130202	intron_variant	MODIFIER	Transcript	ENST00000252483.5	protein_coding	-	-	-	-	-	-	-	0.4418	0.8879	0.493	0.7454	0.056	PPP1R13L-related_dilated_cardiomyopathy+G2P+ENSG00000104881	GO:0001618:virus_receptor_activity,GO:0001675:acrosome_assembly,GO:0002860:positive_regulation_of_natural_killer_cell_mediated_cytotoxicity_directed_against_tumor_cell_target,GO:0002891:positive_regulation_of_immunoglobulin_mediated_immune_response,GO:0005515:protein_binding,GO:0005886:plasma_membrane,GO:0005911:cell-cell_junction,GO:0005915:zonula_adherens,GO:0007010:cytoskeleton_organization,GO:0007156:homophilic_cell_adhesion,GO:0007286:spermatid_development,GO:0007289:spermatid_nucleus_differentiation,GO:0009566:fertilization,GO:0009986:cell_surface,GO:0015026:coreceptor_activity,GO:0016021:integral_component_of_membrane,GO:0019048:modulation_by_virus_of_host_morphology_or_physiology,GO:0019064:fusion_of_virus_membrane_with_host_plasma_membrane,GO:0030382:sperm_mitochondrion_organization,GO:0032990:cell_part_morphogenesis,GO:0033005:positive_regulation_of_mast_cell_activation,GO:0034329:cell_junction_assembly,GO:0034332:adherens_junction_organization,GO:0042271:susceptibility_to_natural_killer_cell_mediated_cytotoxicity,GO:0042803:protein_homodimerization_activity,GO:0044782:cilium_organization,GO:0045216:cell-cell_junction_organization,GO:0045954:positive_regulation_of_natural_killer_cell_mediated_cytotoxicity,GO:0046814:coreceptor-mediated_virion_attachment_to_host_cell,GO:0050776:regulation_of_immune_response,GO:0050839:cell_adhesion_molecule_binding,GO:0051654:establishment_of_mitochondrion_localization,GO:0051856:adhesion_to_symbiont,GO:0060370:susceptibility_to_T_cell_mediated_cytotoxicity
DHA	1	rs6857	19	45392254	T	C	1.403e-13	45386467	45421650	35184	16	No	No	PVRL2	ENSG00000130202	3_prime_UTR_variant	MODIFIER	Transcript	ENST00000252483.5	protein_coding	2235	-	-	-	-	-	-	0.053	0.1002	0.165	0.1462	4.906	PPP1R13L-related_dilated_cardiomyopathy+G2P+ENSG00000104881	GO:0001618:virus_receptor_activity,GO:0001675:acrosome_assembly,GO:0002860:positive_regulation_of_natural_killer_cell_mediated_cytotoxicity_directed_against_tumor_cell_target,GO:0002891:positive_regulation_of_immunoglobulin_mediated_immune_response,GO:0005515:protein_binding,GO:0005886:plasma_membrane,GO:0005911:cell-cell_junction,GO:0005915:zonula_adherens,GO:0007010:cytoskeleton_organization,GO:0007156:homophilic_cell_adhesion,GO:0007286:spermatid_development,GO:0007289:spermatid_nucleus_differentiation,GO:0009566:fertilization,GO:0009986:cell_surface,GO:0015026:coreceptor_activity,GO:0016021:integral_component_of_membrane,GO:0019048:modulation_by_virus_of_host_morphology_or_physiology,GO:0019064:fusion_of_virus_membrane_with_host_plasma_membrane,GO:0030382:sperm_mitochondrion_organization,GO:0032990:cell_part_morphogenesis,GO:0033005:positive_regulation_of_mast_cell_activation,GO:0034329:cell_junction_assembly,GO:0034332:adherens_junction_organization,GO:0042271:susceptibility_to_natural_killer_cell_mediated_cytotoxicity,GO:0042803:protein_homodimerization_activity,GO:0044782:cilium_organization,GO:0045216:cell-cell_junction_organization,GO:0045954:positive_regulation_of_natural_killer_cell_mediated_cytotoxicity,GO:0046814:coreceptor-mediated_virion_attachment_to_host_cell,GO:0050776:regulation_of_immune_response,GO:0050839:cell_adhesion_molecule_binding,GO:0051654:establishment_of_mitochondrion_localization,GO:0051856:adhesion_to_symbiont,GO:0060370:susceptibility_to_T_cell_mediated_cytotoxicity
DHA	1	rs118170342	19	45401868	C	T	1.877e-10	45401868	45401868	1	1	No	No	TOMM40	ENSG00000130204	intron_variant	MODIFIER	Transcript	ENST00000426677.2	protein_coding	-	-	-	-	-	-	-	0.0855	0.003	0.0408	0.0266	0.797	PPP1R13L-related_dilated_cardiomyopathy+G2P+ENSG00000104881	GO:0005739:mitochondrion,GO:0005741:mitochondrial_outer_membrane,GO:0005742:mitochondrial_outer_membrane_translocase_complex,GO:0006626:protein_targeting_to_mitochondrion,GO:0006811:ion_transport,GO:0008320:protein_transmembrane_transporter_activity,GO:0015288:porin_activity,GO:0016021:integral_component_of_membrane,GO:0031307:integral_component_of_mitochondrial_outer_membrane,GO:0032592:integral_to_mitochondrial_membrane,GO:0032592:integral_component_of_mitochondrial_membrane,GO:0044267:cellular_protein_metabolic_process,GO:0046930:pore_complex,GO:0055085:transmembrane_transport
DHA	1	rs7412	19	45412079	T	C	1.708e-50	45232161	45541782	309622	36	No	No	APOE	ENSG00000130203	missense_variant	MODERATE	Transcript	ENST00000252486.4	protein_coding	637	526	176	R/C	Cgc/Tgc	deleterious(0)	probably_damaging(1)	0.1029	0.1002	0.0626	0.044	25	CEREBROOCULOFACIOSKELETAL_SYNDROME_4+G2P+ENSG00000012061,CEREBROOCULOFACIOSKELETAL_SYNDROME_4+MIM_morbid+ENSG00000012061,Cockayne_syndrome_type_2+Orphanet+ENSG00000012061,COFS_syndrome+Orphanet+ENSG00000012061	GO:0000302:response_to_reactive_oxygen_species,GO:0001523:retinoid_metabolic_process,GO:0001540:beta-amyloid_binding,GO:0001937:negative_regulation_of_endothelial_cell_proliferation,GO:0002021:response_to_dietary_excess,GO:0005319:lipid_transporter_activity,GO:0005515:protein_binding,GO:0005543:phospholipid_binding,GO:0005576:extracellular_region,GO:0005615:extracellular_space,GO:0005737:cytoplasm,GO:0005769:early_endosome,GO:0005770:late_endosome,GO:0005794:Golgi_apparatus,GO:0005886:plasma_membrane,GO:0006629:lipid_metabolic_process,GO:0006641:triglyceride_metabolic_process,GO:0006707:cholesterol_catabolic_process,GO:0006869:lipid_transport,GO:0006874:cellular_calcium_ion_homeostasis,GO:0006898:receptor-mediated_endocytosis,GO:0006979:response_to_oxidative_stress,GO:0007010:cytoskeleton_organization,GO:0007186:G-protein_coupled_receptor_signaling_pathway,GO:0007263:nitric_oxide_mediated_signal_transduction,GO:0007271:synaptic_transmission_-_cholinergic,GO:0007568:aging,GO:0007603:phototransduction_-_visible_light,GO:0008201:heparin_binding,GO:0008203:cholesterol_metabolic_process,GO:0008219:cell_death,GO:0008289:lipid_binding,GO:0010468:regulation_of_gene_expression,GO:0010544:negative_regulation_of_platelet_activation,GO:0010873:positive_regulation_of_cholesterol_esterification,GO:0010875:positive_regulation_of_cholesterol_efflux,GO:0014012:peripheral_nervous_system_axon_regeneration,GO:0016209:antioxidant_activity,GO:0017127:cholesterol_transporter_activity,GO:0019934:cGMP-mediated_signaling,GO:0030195:negative_regulation_of_blood_coagulation,GO:0030425:dendrite,GO:0030516:regulation_of_axon_extension,GO:0030828:positive_regulation_of_cGMP_biosynthetic_process,GO:0031232:extrinsic_to_external_side_of_plasma_membrane,GO:0031232:extrinsic_component_of_external_side_of_plasma_membrane,GO:0032489:regulation_of_Cdc42_protein_signal_transduction,GO:0032526:response_to_retinoic_acid,GO:0032805:positive_regulation_of_low-density_lipoprotein_particle_receptor_catabolic_process,GO:0032868:response_to_insulin_stimulus,GO:0032868:response_to_insulin,GO:0033344:cholesterol_efflux,GO:0033700:phospholipid_efflux,GO:0034361:very-low-density_lipoprotein_particle,GO:0034362:low-density_lipoprotein_particle,GO:0034363:intermediate-density_lipoprotein_particle,GO:0034364:high-density_lipoprotein_particle,GO:0034372:very-low-density_lipoprotein_particle_remodeling,GO:0034374:low-density_lipoprotein_particle_remodeling,GO:0034375:high-density_lipoprotein_particle_remodeling,GO:0034380:high-density_lipoprotein_particle_assembly,GO:0034382:chylomicron_remnant_clearance,GO:0034384:high-density_lipoprotein_particle_clearance,GO:0034447:very-low-density_lipoprotein_particle_clearance,GO:0042157:lipoprotein_metabolic_process,GO:0042158:lipoprotein_biosynthetic_process,GO:0042159:lipoprotein_catabolic_process,GO:0042311:vasodilation,GO:0042627:chylomicron,GO:0042632:cholesterol_homeostasis,GO:0042802:identical_protein_binding,GO:0042803:protein_homodimerization_activity,GO:0043025:neuronal_cell_body,GO:0043407:negative_regulation_of_MAP_kinase_activity,GO:0043524:negative_regulation_of_neuron_apoptotic_process,GO:0043537:negative_regulation_of_blood_vessel_endothelial_cell_migration,GO:0043691:reverse_cholesterol_transport,GO:0044281:small_molecule_metabolic_process,GO:0045471:response_to_ethanol,GO:0045541:negative_regulation_of_cholesterol_biosynthetic_process,GO:0045773:positive_regulation_of_axon_extension,GO:0046848:hydroxyapatite_binding,GO:0046907:intracellular_transport,GO:0046911:metal_chelating_activity,GO:0046982:protein_heterodimerization_activity,GO:0048156:tau_protein_binding,GO:0048168:regulation_of_neuronal_synaptic_plasticity,GO:0048709:oligodendrocyte_differentiation,GO:0048844:artery_morphogenesis,GO:0050728:negative_regulation_of_inflammatory_response,GO:0050750:low-density_lipoprotein_particle_receptor_binding,GO:0051000:positive_regulation_of_nitric-oxide_synthase_activity,GO:0051044:positive_regulation_of_membrane_protein_ectodomain_proteolysis,GO:0051651:maintenance_of_location_in_cell,GO:0055088:lipid_homeostasis,GO:0060228:phosphatidylcholine-sterol_O-acyltransferase_activator_activity,GO:0070326:very-low-density_lipoprotein_particle_receptor_binding,GO:0071347:cellular_response_to_interleukin-1,GO:0071363:cellular_response_to_growth_factor_stimulus,GO:0071397:cellular_response_to_cholesterol,GO:0071682:endocytic_vesicle_lumen,GO:0071813:lipoprotein_particle_binding,GO:0072358:cardiovascular_system_development
DHA	1	rs484195	19	45421877	A	G	2.437e-15	45347911	45427125	79215	15	No	No	APOC1	ENSG00000130208	intron_variant	MODIFIER	Transcript	ENST00000588750.1	protein_coding	-	-	-	-	-	-	-	-	-	-	-	-	CEREBROOCULOFACIOSKELETAL_SYNDROME_4+G2P+ENSG00000012061,CEREBROOCULOFACIOSKELETAL_SYNDROME_4+MIM_morbid+ENSG00000012061,Cockayne_syndrome_type_2+Orphanet+ENSG00000012061,COFS_syndrome+Orphanet+ENSG00000012061	GO:0004859:phospholipase_inhibitor_activity,GO:0005504:fatty_acid_binding,GO:0005576:extracellular_region,GO:0005783:endoplasmic_reticulum,GO:0006629:lipid_metabolic_process,GO:0006641:triglyceride_metabolic_process,GO:0008203:cholesterol_metabolic_process,GO:0010873:positive_regulation_of_cholesterol_esterification,GO:0010900:negative_regulation_of_phosphatidylcholine_catabolic_process,GO:0010916:negative_regulation_of_very-low-density_lipoprotein_particle_clearance,GO:0031210:phosphatidylcholine_binding,GO:0032374:regulation_of_cholesterol_transport,GO:0032375:negative_regulation_of_cholesterol_transport,GO:0033344:cholesterol_efflux,GO:0033700:phospholipid_efflux,GO:0034361:very-low-density_lipoprotein_particle,GO:0034364:high-density_lipoprotein_particle,GO:0034369:plasma_lipoprotein_particle_remodeling,GO:0034375:high-density_lipoprotein_particle_remodeling,GO:0034379:very-low-density_lipoprotein_particle_assembly,GO:0034382:chylomicron_remnant_clearance,GO:0034447:very-low-density_lipoprotein_particle_clearance,GO:0042157:lipoprotein_metabolic_process,GO:0042627:chylomicron,GO:0045717:negative_regulation_of_fatty_acid_biosynthetic_process,GO:0045833:negative_regulation_of_lipid_metabolic_process,GO:0048261:negative_regulation_of_receptor-mediated_endocytosis,GO:0050995:negative_regulation_of_lipid_catabolic_process,GO:0051005:negative_regulation_of_lipoprotein_lipase_activity,GO:0055102:lipase_inhibitor_activity,GO:0060228:phosphatidylcholine-sterol_O-acyltransferase_activator_activity
DHA	1	rs79429216	19	45445517	A	G	1.428e-08	45445517	45504527	59011	3	No	No	APOC4	ENSG00000267467	5_prime_UTR_variant	MODIFIER	Transcript	ENST00000419266.2	protein_coding	23	-	-	-	-	-	-	0	0	0.0139	0.0327	11.6	CEREBROOCULOFACIOSKELETAL_SYNDROME_4+G2P+ENSG00000012061,CEREBROOCULOFACIOSKELETAL_SYNDROME_4+MIM_morbid+ENSG00000012061,Cockayne_syndrome_type_2+Orphanet+ENSG00000012061,COFS_syndrome+Orphanet+ENSG00000012061	GO:0005319:lipid_transporter_activity,GO:0006629:lipid_metabolic_process,GO:0010890:positive_regulation_of_sequestering_of_triglyceride,GO:0034361:very-low-density_lipoprotein_particle,GO:0034364:high-density_lipoprotein_particle,GO:0070328:triglyceride_homeostasis
DHA	1	rs5167	19	45448465	G	T	9.064e-21	45446271	45508847	62577	51	No	No	APOC4	ENSG00000267467	missense_variant	MODERATE	Transcript	ENST00000419266.2	protein_coding	327	287	96	L/R	cTc/cGc	tolerated(1)	benign(0)	0.4569	0.5724	0.3668	0.3415	6.358	CEREBROOCULOFACIOSKELETAL_SYNDROME_4+G2P+ENSG00000012061,CEREBROOCULOFACIOSKELETAL_SYNDROME_4+MIM_morbid+ENSG00000012061,Cockayne_syndrome_type_2+Orphanet+ENSG00000012061,COFS_syndrome+Orphanet+ENSG00000012061	GO:0005319:lipid_transporter_activity,GO:0006629:lipid_metabolic_process,GO:0010890:positive_regulation_of_sequestering_of_triglyceride,GO:0034361:very-low-density_lipoprotein_particle,GO:0034364:high-density_lipoprotein_particle,GO:0070328:triglyceride_homeostasis
DHA	1	19:45653883_TAGTC_T	19	45653883	T	TAGTC	1.447e-08	45653883	45653883	1	1	No	No	PPP1R37	ENSG00000104866	downstream_gene_variant	MODIFIER	Transcript	ENST00000221462.4	protein_coding	-	-	-	-	-	-	-	0.0038	0.001	0.0189	0.002	6.642	-	GO:0004864:protein_phosphatase_inhibitor_activity,GO:0005515:protein_binding,GO:0010923:negative_regulation_of_phosphatase_activity,GO:0019902:phosphatase_binding
DHA	1	rs2576452	19	54676433	T	C	2.672e-23	54640137	54677897	37761	37	No	No	TMC4	ENSG00000167608	intron_variant	MODIFIER	Transcript	ENST00000376591.4	protein_coding	-	-	-	-	-	-	-	0.326	0.3065	0.4354	0.5624	3.028	-	GO:0006811:ion_transport,GO:0016021:integral_component_of_membrane
DHA	1	rs113092336	20	34321533	AAAAAAG	A	1.158e-10	34150207	34562914	412708	299	No	Yes	RBM39	ENSG00000131051	intron_variant	MODIFIER	Transcript	ENST00000253363.6	protein_coding	-	-	-	-	-	-	-	0.2769	0.1319	0.1193	0.1534	1.59	-	GO:0000166:nucleotide_binding,GO:0003676:nucleic_acid_binding,GO:0003723:RNA_binding,GO:0005515:protein_binding,GO:0005634:nucleus,GO:0005654:nucleoplasm,GO:0005813:centrosome,GO:0006351:transcription_-_DNA-templated,GO:0006355:regulation_of_transcription_-_DNA-templated,GO:0006396:RNA_processing,GO:0006397:mRNA_processing,GO:0008380:RNA_splicing,GO:0015630:microtubule_cytoskeleton,GO:0016607:nuclear_speck
DHA	1	rs7261967	20	34637634	A	G	2.4e-09	34635221	34638055	2835	5	No	Yes	LINC00657	ENSG00000260032	non_coding_transcript_exon_variant	MODIFIER	Transcript	ENST00000565493.1	lincRNA	1249	-	-	-	-	-	-	0.3873	0.1716	0.1252	0.2065	1.027	Intellectual_Disability__Central_Nervous_System_anomalies_and_Scoliosis+G2P+ENSG00000101464,NEURODEVELOPMENTAL_DISORDER_WITH_BRAIN_ANOMALIES__SEIZURES__AND_SCOLIOSIS+MIM_morbid+ENSG00000101464	-
DHA	1	rs6029180	20	39178923	G	A	4.431e-08	39178923	39178923	1	1	No	No	-	-	intergenic_variant	MODIFIER	-	-	-	-	-	-	-	-	-	-	0.2269	0.5645	0.2883	0.3783	0.913	-	-
DHA	1	rs1800961	20	43042364	T	C	1.085e-11	42958768	43042364	83597	3	No	Yes	HNF4A	ENSG00000101076	missense_variant	MODERATE	Transcript	ENST00000316099.4	protein_coding	505	416	139	T/I	aCt/aTt	tolerated(0.32)	benign(0.003)	0.0008	0.0159	0.0368	0.0286	22.1	-	GO:0001077:RNA_polymerase_II_core_promoter_proximal_region_sequence-specific_DNA_binding_transcription_factor_activity_involved_in_positive_regulation_of_transcription,GO:0001102:RNA_polymerase_II_activating_transcription_factor_binding,GO:0003677:DNA_binding,GO:0003700:sequence-specific_DNA_binding_transcription_factor_activity,GO:0003705:RNA_polymerase_II_distal_enhancer_sequence-specific_DNA_binding_transcription_factor_activity,GO:0003707:steroid_hormone_receptor_activity,GO:0004879:ligand-activated_sequence-specific_DNA_binding_RNA_polymerase_II_transcription_factor_activity,GO:0005102:receptor_binding,GO:0005504:fatty_acid_binding,GO:0005515:protein_binding,GO:0005634:nucleus,GO:0005654:nucleoplasm,GO:0005737:cytoplasm,GO:0006355:regulation_of_transcription_-_DNA-dependent,GO:0006355:regulation_of_transcription_-_DNA-templated,GO:0006357:regulation_of_transcription_from_RNA_polymerase_II_promoter,GO:0006367:transcription_initiation_from_RNA_polymerase_II_promoter,GO:0006591:ornithine_metabolic_process,GO:0006629:lipid_metabolic_process,GO:0006805:xenobiotic_metabolic_process,GO:0007548:sex_differentiation,GO:0007596:blood_coagulation,GO:0008270:zinc_ion_binding,GO:0008285:negative_regulation_of_cell_proliferation,GO:0009749:response_to_glucose_stimulus,GO:0009749:response_to_glucose,GO:0010467:gene_expression,GO:0010470:regulation_of_gastrulation,GO:0019216:regulation_of_lipid_metabolic_process,GO:0023019:signal_transduction_involved_in_regulation_of_gene_expression,GO:0030308:negative_regulation_of_cell_growth,GO:0031018:endocrine_pancreas_development,GO:0042593:glucose_homeostasis,GO:0042803:protein_homodimerization_activity,GO:0043401:steroid_hormone_mediated_signaling_pathway,GO:0043565:sequence-specific_DNA_binding,GO:0044212:transcription_regulatory_region_DNA_binding,GO:0045893:positive_regulation_of_transcription_-_DNA-dependent,GO:0045893:positive_regulation_of_transcription_-_DNA-templated,GO:0045944:positive_regulation_of_transcription_from_RNA_polymerase_II_promoter,GO:0050796:regulation_of_insulin_secretion,GO:0055088:lipid_homeostasis,GO:0055091:phospholipid_homeostasis,GO:0060395:SMAD_protein_signal_transduction,GO:0060398:regulation_of_growth_hormone_receptor_signaling_pathway,GO:0070328:triglyceride_homeostasis,GO:2000189:positive_regulation_of_cholesterol_homeostasis
DHA	1	rs909333	20	62270637	G	T	4.197e-09	62270637	62373079	102443	45	No	Yes	STMN3	ENSG00000197457	downstream_gene_variant	MODIFIER	Transcript	ENST00000370053.1	protein_coding	-	-	-	-	-	-	-	0.0234	0.5744	0.2068	0.3926	0.72	DEAFNESS__AUTOSOMAL_DOMINANT_67+MIM_morbid+ENSG00000130703,Rare_autosomal_dominant_non-syndromic_sensorineural_deafness_type_DFNA+Orphanet+ENSG00000130703	GO:0005515:protein_binding,GO:0005737:cytoplasm,GO:0005794:Golgi_apparatus,GO:0007399:nervous_system_development,GO:0019904:protein_domain_specific_binding,GO:0030424:axon,GO:0030426:growth_cone,GO:0031110:regulation_of_microtubule_polymerization_or_depolymerization,GO:0031122:cytoplasmic_microtubule_organization,GO:0031175:neuron_projection_development,GO:0032314:regulation_of_Rac_GTPase_activity,GO:0035021:negative_regulation_of_Rac_protein_signal_transduction,GO:0051493:regulation_of_cytoskeleton_organization
DHA	1	21:40663660_CCT_C	21	40663660	CCT	C	5.564e-10	40517469	40709171	191703	87	No	Yes	BRWD1	ENSG00000185658	intron_variant	MODIFIER	Transcript	ENST00000333229.2	protein_coding	-	-	-	-	-	-	-	-	-	-	-	-	-	GO:0003674:molecular_function,GO:0005515:protein_binding,GO:0005634:nucleus,GO:0005730:nucleolus,GO:0005737:cytoplasm,GO:0006351:transcription_-_DNA-templated,GO:0006357:regulation_of_transcription_from_RNA_polymerase_II_promoter,GO:0007010:cytoskeleton_organization,GO:0008360:regulation_of_cell_shape
DHA	1	rs738409	22	44324727	G	C	6.555e-15	44324727	44381482	56756	79	No	Yes	PNPLA3	ENSG00000100344	missense_variant	MODERATE	Transcript	ENST00000216180.3	protein_coding	617	444	148	I/M	atC/atG	deleterious(0)	probably_damaging(0.944)	0.118	0.3502	0.2256	0.2464	15.73	-	GO:0004623:phospholipase_A2_activity,GO:0004806:triglyceride_lipase_activity,GO:0005789:endoplasmic_reticulum_membrane,GO:0006629:lipid_metabolic_process,GO:0006644:phospholipid_metabolic_process,GO:0008152:metabolic_process,GO:0016020:membrane,GO:0016021:integral_component_of_membrane,GO:0019432:triglyceride_biosynthetic_process,GO:0019433:triglyceride_catabolic_process,GO:0036155:acylglycerol_acyl-chain_remodeling,GO:0044281:small_molecule_metabolic_process,GO:0046474:glycerophospholipid_biosynthetic_process,GO:0051264:mono-olein_transacylation_activity,GO:0051265:diolein_transacylation_activity
DHA	1	rs139052	22	44327012	C	A	1.006e-13	44327012	44390547	63536	29	No	Yes	PNPLA3	ENSG00000100344	intron_variant	MODIFIER	Transcript	ENST00000216180.3	protein_coding	-	-	-	-	-	-	-	-	-	-	-	-	-	GO:0004623:phospholipase_A2_activity,GO:0004806:triglyceride_lipase_activity,GO:0005789:endoplasmic_reticulum_membrane,GO:0006629:lipid_metabolic_process,GO:0006644:phospholipid_metabolic_process,GO:0008152:metabolic_process,GO:0016020:membrane,GO:0016021:integral_component_of_membrane,GO:0019432:triglyceride_biosynthetic_process,GO:0019433:triglyceride_catabolic_process,GO:0036155:acylglycerol_acyl-chain_remodeling,GO:0044281:small_molecule_metabolic_process,GO:0046474:glycerophospholipid_biosynthetic_process,GO:0051264:mono-olein_transacylation_activity,GO:0051265:diolein_transacylation_activity
DHA	2	rs11591147	1	55505647	T	G	9.568e-18	55505647	55505647	1	1	No	No	PCSK9	ENSG00000169174	missense_variant	MODERATE	Transcript	ENST00000302118.5	protein_coding	427	137	46	R/L	cGt/cTt	tolerated(0.33)	benign(0.001)	0	0	0.0209	0	15.53	-	GO:0001822:kidney_development,GO:0001889:liver_development,GO:0001920:negative_regulation_of_receptor_recycling,GO:0002092:positive_regulation_of_receptor_internalization,GO:0004252:serine-type_endopeptidase_activity,GO:0005515:protein_binding,GO:0005576:extracellular_region,GO:0005615:extracellular_space,GO:0005737:cytoplasm,GO:0005764:lysosome,GO:0005769:early_endosome,GO:0005770:late_endosome,GO:0005783:endoplasmic_reticulum,GO:0005791:rough_endoplasmic_reticulum,GO:0005794:Golgi_apparatus,GO:0006508:proteolysis,GO:0006641:triglyceride_metabolic_process,GO:0006644:phospholipid_metabolic_process,GO:0006915:apoptotic_process,GO:0007041:lysosomal_transport,GO:0008203:cholesterol_metabolic_process,GO:0009267:cellular_response_to_starvation,GO:0009986:cell_surface,GO:0010469:regulation_of_receptor_activity,GO:0010989:negative_regulation_of_low-density_lipoprotein_particle_clearance,GO:0016485:protein_processing,GO:0016540:protein_autoprocessing,GO:0019871:sodium_channel_inhibitor_activity,GO:0022008:neurogenesis,GO:0030169:low-density_lipoprotein_particle_binding,GO:0030182:neuron_differentiation,GO:0031232:extrinsic_component_of_external_side_of_plasma_membrane,GO:0032799:low-density_lipoprotein_receptor_particle_metabolic_process,GO:0032802:low-density_lipoprotein_particle_receptor_catabolic_process,GO:0032803:regulation_of_low-density_lipoprotein_particle_receptor_catabolic_process,GO:0032869:cellular_response_to_insulin_stimulus,GO:0034185:apolipoprotein_binding,GO:0034189:very-low-density_lipoprotein_particle_binding,GO:0034190:apolipoprotein_receptor_binding,GO:0042157:lipoprotein_metabolic_process,GO:0042632:cholesterol_homeostasis,GO:0042802:identical_protein_binding,GO:0043086:negative_regulation_of_catalytic_activity,GO:0043523:regulation_of_neuron_apoptotic_process,GO:0043525:positive_regulation_of_neuron_apoptotic_process,GO:0043621:protein_self-association,GO:0048471:perinuclear_region_of_cytoplasm,GO:0050750:low-density_lipoprotein_particle_receptor_binding,GO:0070326:very-low-density_lipoprotein_particle_receptor_binding
DHA	2	rs12029068	1	62904295	T	C	5.784e-39	62898984	62904936	5953	12	No	No	USP1	ENSG00000162607	intron_variant	MODIFIER	Transcript	ENST00000339950.4	protein_coding	-	-	-	-	-	-	-	0.6876	0.2341	0.3052	0.4652	4.485	-	GO:0004197:cysteine-type_endopeptidase_activity,GO:0004221:ubiquitin_thiolesterase_activity,GO:0004843:ubiquitin-specific_protease_activity,GO:0005515:protein_binding,GO:0005634:nucleus,GO:0005654:nucleoplasm,GO:0006281:DNA_repair,GO:0006282:regulation_of_DNA_repair,GO:0006511:ubiquitin-dependent_protein_catabolic_process,GO:0009411:response_to_UV,GO:0016579:protein_deubiquitination,GO:0035520:monoubiquitinated_protein_deubiquitination
DHA	2	1:63011002_CCA_C	1	63011002	C	CCA	1.599e-08	62947229	63165582	218354	6	No	No	DOCK7	ENSG00000116641	intron_variant	MODIFIER	Transcript	ENST00000340370.5	protein_coding	-	-	-	-	-	-	-	0.0015	0	0.0298	0.0031	4.131	-	GO:0000226:microtubule_cytoskeleton_organization,GO:0005085:guanyl-nucleotide_exchange_factor_activity,GO:0005488:binding,GO:0007264:small_GTPase_mediated_signal_transduction,GO:0007409:axonogenesis,GO:0008180:COP9_signalosome,GO:0030424:axon,GO:0030426:growth_cone,GO:0031175:neuron_projection_development,GO:0032863:activation_of_Rac_GTPase_activity,GO:0033138:positive_regulation_of_peptidyl-serine_phosphorylation,GO:0043005:neuron_projection,GO:0043473:pigmentation,GO:0045178:basal_part_of_cell,GO:0045200:establishment_of_neuroblast_polarity,GO:0048365:Rac_GTPase_binding
DHA	2	rs10889356	1	63155349	A	G	2.191e-39	62905893	63358816	452924	443	No	No	DOCK7	ENSG00000116641	upstream_gene_variant	MODIFIER	Transcript	ENST00000340370.5	protein_coding	-	-	-	-	-	-	-	0.3691	0.1776	0.2972	0.4325	16.48	-	GO:0000226:microtubule_cytoskeleton_organization,GO:0005085:guanyl-nucleotide_exchange_factor_activity,GO:0005488:binding,GO:0007264:small_GTPase_mediated_signal_transduction,GO:0007409:axonogenesis,GO:0008180:COP9_signalosome,GO:0030424:axon,GO:0030426:growth_cone,GO:0031175:neuron_projection_development,GO:0032863:activation_of_Rac_GTPase_activity,GO:0033138:positive_regulation_of_peptidyl-serine_phosphorylation,GO:0043005:neuron_projection,GO:0043473:pigmentation,GO:0045178:basal_part_of_cell,GO:0045200:establishment_of_neuroblast_polarity,GO:0048365:Rac_GTPase_binding
DHA	2	rs660240	1	109817838	T	C	5.489e-20	109800321	109822166	21846	24	No	No	CELSR2	ENSG00000143126	3_prime_UTR_variant	MODIFIER	Transcript	ENST00000271332.3	protein_coding	10000	-	-	-	-	-	-	-	-	-	-	-	-	GO:0001764:neuron_migration,GO:0003341:cilium_movement,GO:0004888:transmembrane_signaling_receptor_activity,GO:0004930:G-protein_coupled_receptor_activity,GO:0005509:calcium_ion_binding,GO:0005515:protein_binding,GO:0005737:cytoplasm,GO:0005886:plasma_membrane,GO:0006355:regulation_of_transcription_-_DNA-templated,GO:0007156:homophilic_cell_adhesion,GO:0007166:cell_surface_receptor_signaling_pathway,GO:0007186:G-protein_coupled_receptor_signaling_pathway,GO:0007218:neuropeptide_signaling_pathway,GO:0016020:membrane,GO:0016021:integral_component_of_membrane,GO:0016055:Wnt_signaling_pathway,GO:0021591:ventricular_system_development,GO:0021999:neural_plate_anterior/posterior_regionalization,GO:0022407:regulation_of_cell-cell_adhesion,GO:0032880:regulation_of_protein_localization,GO:0033326:cerebrospinal_fluid_secretion,GO:0042384:cilium_assembly,GO:0048813:dendrite_morphogenesis
DHA	2	rs2281721	1	230297136	C	T	1.997e-14	230281698	230326412	44715	92	No	No	GALNT2	ENSG00000143641	intron_variant	MODIFIER	Transcript	ENST00000366672.4	protein_coding	-	-	-	-	-	-	-	-	-	-	-	-	-	GO:0000139:Golgi_membrane,GO:0002378:immunoglobulin_biosynthetic_process,GO:0004653:polypeptide_N-acetylgalactosaminyltransferase_activity,GO:0005576:extracellular_region,GO:0005794:Golgi_apparatus,GO:0005795:Golgi_stack,GO:0006493:protein_O-linked_glycosylation,GO:0016266:O-glycan_processing,GO:0018242:protein_O-linked_glycosylation_via_serine,GO:0018243:protein_O-linked_glycosylation_via_threonine,GO:0030145:manganese_ion_binding,GO:0030173:integral_component_of_Golgi_membrane,GO:0032580:Golgi_cisterna_membrane,GO:0043687:post-translational_protein_modification,GO:0044267:cellular_protein_metabolic_process,GO:0048471:perinuclear_region_of_cytoplasm
DHA	2	rs756635807	2	20370626	T	TGGCTTTATCATTG	4.211e-09	20367135	20375490	8356	22	No	No	RN7SL140P	ENSG00000266059	upstream_gene_variant	MODIFIER	Transcript	ENST00000581321.1	misc_RNA	-	-	-	-	-	-	-	-	-	-	-	4.046	-	-
DHA	2	rs71435586	2	21069844	A	G	4.844e-08	21069844	21069844	1	1	No	No	-	-	intergenic_variant	MODIFIER	-	-	-	-	-	-	-	-	-	-	0.0023	0.001	0.0398	0.0031	0.974	-	-
DHA	2	rs62122481	2	21216815	A	C	9.252e-11	21105335	21241744	136410	26	No	No	-	-	intergenic_variant	MODIFIER	-	-	-	-	-	-	-	-	-	-	0.0159	0.0595	0.3012	0.1748	1.877	-	-
DHA	2	rs562338	2	21288321	A	G	1.57e-42	21104631	21524000	419370	389	No	No	-	-	intergenic_variant	MODIFIER	-	-	-	-	-	-	-	-	-	-	-	-	-	-	-	-	-
DHA	2	rs4635554	2	21389659	G	T	4.648e-16	21244000	21450264	206265	39	No	No	-	-	intergenic_variant	MODIFIER	-	-	-	-	-	-	-	-	-	-	0.5182	0.376	0.3191	0.2393	9.205	-	-
DHA	2	rs11691698	2	26642190	G	A	4.354e-09	26635714	26642190	6477	5	No	Yes	DRC1	ENSG00000157856	intron_variant	MODIFIER	Transcript	ENST00000288710.2	protein_coding	-	-	-	-	-	-	-	0.059	0.2302	0.2992	0.3354	6.71	-	GO:0005856:cytoskeleton,GO:0005930:axoneme,GO:0060285:ciliary_cell_motility,GO:0070286:axonemal_dynein_complex_assembly,GO:0071973:bacterial-type_flagellar_cell_motility
DHA	2	rs1659684	2	27384710	T	C	1.423e-08	27379262	27386087	6826	6	No	No	AC013403.13	ENSG00000236099	upstream_gene_variant	MODIFIER	Transcript	ENST00000436954.1	unprocessed_pseudogene	-	-	-	-	-	-	-	0.0136	0.2292	0.2406	0.1902	3.521	-	-
DHA	2	rs142346138	2	27527292	T	A	1.135e-08	27527292	27710421	183130	3	No	No	TRIM54	ENSG00000138100	intron_variant	MODIFIER	Transcript	ENST00000296098.4	protein_coding	-	-	-	-	-	-	-	0.0008	0.001	0.0795	0.0072	5.283	-	GO:0004871:signal_transducer_activity,GO:0005515:protein_binding,GO:0005622:intracellular,GO:0005874:microtubule,GO:0005875:microtubule_associated_complex,GO:0007017:microtubule-based_process,GO:0007026:negative_regulation_of_microtubule_depolymerization,GO:0007165:signal_transduction,GO:0007275:multicellular_organismal_development,GO:0008017:microtubule_binding,GO:0008270:zinc_ion_binding,GO:0030018:Z_disc,GO:0030154:cell_differentiation,GO:0046417:chorismate_metabolic_process,GO:0046872:metal_ion_binding
DHA	2	rs1260326	2	27730940	T	C	1.008e-42	27548038	27967260	419223	254	No	No	GCKR	ENSG00000084734	missense_variant,splice_region_variant	MODERATE	Transcript	ENST00000264717.2	protein_coding	1400	1337	446	P/L	cCg/cTg	-	-	-	-	-	-	-	-	GO:0000060:protein_import_into_nucleus_-_translocation,GO:0001678:cellular_glucose_homeostasis,GO:0004857:enzyme_inhibitor_activity,GO:0005515:protein_binding,GO:0005634:nucleus,GO:0005654:nucleoplasm,GO:0005737:cytoplasm,GO:0005739:mitochondrion,GO:0005829:cytosol,GO:0005975:carbohydrate_metabolic_process,GO:0008645:hexose_transport,GO:0009750:response_to_fructose_stimulus,GO:0009750:response_to_fructose,GO:0010827:regulation_of_glucose_transport,GO:0015758:glucose_transport,GO:0019899:enzyme_binding,GO:0019904:protein_domain_specific_binding,GO:0030246:carbohydrate_binding,GO:0033132:negative_regulation_of_glucokinase_activity,GO:0033133:positive_regulation_of_glucokinase_activity,GO:0043086:negative_regulation_of_catalytic_activity,GO:0044281:small_molecule_metabolic_process,GO:0046415:urate_metabolic_process,GO:0055085:transmembrane_transport,GO:0070095:fructose-6-phosphate_binding,GO:0070328:triglyceride_homeostasis
DHA	2	rs13013484	2	27988821	G	A	1.358e-10	27754625	28237985	483361	245	No	No	-	-	intergenic_variant	MODIFIER	-	-	-	-	-	-	-	-	-	-	-	-	-	-	-	-	-
DHA	2	rs13030345	2	28003174	T	G	4.254e-13	27987221	28113911	126691	5	No	No	RBKS	ENSG00000171174	downstream_gene_variant	MODIFIER	Transcript	ENST00000302188.3	protein_coding	-	-	-	-	-	-	-	0.0197	0.3046	0.1948	0.1391	7.594	-	GO:0004747:ribokinase_activity,GO:0005524:ATP_binding,GO:0006014:D-ribose_metabolic_process,GO:0019303:D-ribose_catabolic_process
DHA	2	rs1395324	2	28276643	C	G	3.414e-10	28240219	28320033	79815	27	No	No	BRE	ENSG00000158019	intron_variant	MODIFIER	Transcript	ENST00000344773.2	protein_coding	-	-	-	-	-	-	-	-	-	-	-	-	-	GO:0000152:nuclear_ubiquitin_ligase_complex,GO:0000268:peroxisome_targeting_sequence_binding,GO:0005164:tumor_necrosis_factor_receptor_binding,GO:0005515:protein_binding,GO:0005634:nucleus,GO:0005737:cytoplasm,GO:0006302:double-strand_break_repair,GO:0006915:apoptotic_process,GO:0006974:cellular_response_to_DNA_damage_stimulus,GO:0007165:signal_transduction,GO:0010212:response_to_ionizing_radiation,GO:0016568:chromatin_modification,GO:0031572:G2_DNA_damage_checkpoint,GO:0031593:polyubiquitin_binding,GO:0045739:positive_regulation_of_DNA_repair,GO:0070531:BRCA1-A_complex,GO:0070552:BRISC_complex
DHA	2	rs937813	2	28301540	C	T	8.808e-10	28301540	28301540	1	1	No	No	BRE	ENSG00000158019	intron_variant	MODIFIER	Transcript	ENST00000344773.2	protein_coding	-	-	-	-	-	-	-	0.0492	0.1458	0.1143	0.0859	1.408	-	GO:0000152:nuclear_ubiquitin_ligase_complex,GO:0000268:peroxisome_targeting_sequence_binding,GO:0005164:tumor_necrosis_factor_receptor_binding,GO:0005515:protein_binding,GO:0005634:nucleus,GO:0005737:cytoplasm,GO:0006302:double-strand_break_repair,GO:0006915:apoptotic_process,GO:0006974:cellular_response_to_DNA_damage_stimulus,GO:0007165:signal_transduction,GO:0010212:response_to_ionizing_radiation,GO:0016568:chromatin_modification,GO:0031572:G2_DNA_damage_checkpoint,GO:0031593:polyubiquitin_binding,GO:0045739:positive_regulation_of_DNA_repair,GO:0070531:BRCA1-A_complex,GO:0070552:BRISC_complex
DHA	2	rs7349418	2	28443050	C	T	1.595e-11	28335230	28503941	168712	43	No	No	BRE	ENSG00000158019	intron_variant	MODIFIER	Transcript	ENST00000344773.2	protein_coding	-	-	-	-	-	-	-	-	-	-	-	-	-	GO:0000152:nuclear_ubiquitin_ligase_complex,GO:0000268:peroxisome_targeting_sequence_binding,GO:0005164:tumor_necrosis_factor_receptor_binding,GO:0005515:protein_binding,GO:0005634:nucleus,GO:0005737:cytoplasm,GO:0006302:double-strand_break_repair,GO:0006915:apoptotic_process,GO:0006974:cellular_response_to_DNA_damage_stimulus,GO:0007165:signal_transduction,GO:0010212:response_to_ionizing_radiation,GO:0016568:chromatin_modification,GO:0031572:G2_DNA_damage_checkpoint,GO:0031593:polyubiquitin_binding,GO:0045739:positive_regulation_of_DNA_repair,GO:0070531:BRCA1-A_complex,GO:0070552:BRISC_complex
DHA	2	rs7570971	2	135837906	A	C	3.228e-09	135837906	135954797	116892	3	No	No	RAB3GAP1	ENSG00000115839	intron_variant	MODIFIER	Transcript	ENST00000442034.1	protein_coding	-	-	-	-	-	-	-	0.9743	1	0.5099	0.8885	0.508	-	GO:0005097:Rab_GTPase_activator_activity,GO:0005634:nucleus,GO:0005737:cytoplasm,GO:0005813:centrosome
DHA	2	rs151022760	2	136098560	TATTG	T	2.828e-08	136098560	136098560	1	1	No	No	ZRANB3	ENSG00000121988	intron_variant	MODIFIER	Transcript	ENST00000264159.6	protein_coding	-	-	-	-	-	-	-	0.9743	1	0.502	0.8691	4.436	-	GO:0000733:DNA_strand_renaturation,GO:0003676:nucleic_acid_binding,GO:0003677:DNA_binding,GO:0004386:helicase_activity,GO:0004519:endonuclease_activity,GO:0004520:endodeoxyribonuclease_activity,GO:0005515:protein_binding,GO:0005524:ATP_binding,GO:0006281:DNA_repair,GO:0006974:cellular_response_to_DNA_damage_stimulus,GO:0008026:ATP-dependent_helicase_activity,GO:0008270:zinc_ion_binding,GO:0009411:response_to_UV,GO:0016787:hydrolase_activity,GO:0031297:replication_fork_processing,GO:0036292:DNA_rewinding,GO:0036310:annealing_helicase_activity,GO:0043596:nuclear_replication_fork,GO:0045910:negative_regulation_of_DNA_recombination,GO:0048478:replication_fork_protection,GO:0070530:K63-linked_polyubiquitin_binding
DHA	2	rs74775210	2	136352327	TTC	T	1.266e-08	136138627	136352327	213701	3	No	No	R3HDM1	ENSG00000048991	intron_variant	MODIFIER	Transcript	ENST00000264160.4	protein_coding	-	-	-	-	-	-	-	0.9735	1	0.5099	0.8834	7.797	-	GO:0003676:nucleic_acid_binding
DHA	2	rs4988235	2	136608646	G	A	8.06e-12	136381348	136822267	440920	91	No	No	MCM6	ENSG00000076003	intron_variant	MODIFIER	Transcript	ENST00000264156.2	protein_coding	-	-	-	-	-	-	-	-	-	-	-	-	-	GO:0000082:G1/S_transition_of_mitotic_cell_cycle,GO:0000278:mitotic_cell_cycle,GO:0003677:DNA_binding,GO:0003678:DNA_helicase_activity,GO:0003697:single-stranded_DNA_binding,GO:0004003:ATP-dependent_DNA_helicase_activity,GO:0005515:protein_binding,GO:0005524:ATP_binding,GO:0005634:nucleus,GO:0005654:nucleoplasm,GO:0006260:DNA_replication,GO:0006268:DNA_unwinding_involved_in_DNA_replication,GO:0006270:DNA_replication_initiation,GO:0006271:DNA_strand_elongation_involved_in_DNA_replication,GO:0015979:photosynthesis,GO:0015995:chlorophyll_biosynthetic_process,GO:0016851:magnesium_chelatase_activity,GO:0042555:MCM_complex,GO:0042802:identical_protein_binding
DHA	2	rs2708666	4	69366834	T	C	1.248e-12	69354095	69371441	17347	12	No	No	TMPRSS11E	ENSG00000087128	downstream_gene_variant	MODIFIER	Transcript	ENST00000305363.4	protein_coding	-	-	-	-	-	-	-	0.1755	0.7272	0.2803	0.453	3.209	-	GO:0003824:catalytic_activity,GO:0004252:serine-type_endopeptidase_activity,GO:0005515:protein_binding,GO:0005576:extracellular_region,GO:0005886:plasma_membrane,GO:0005887:integral_to_plasma_membrane,GO:0005887:integral_component_of_plasma_membrane,GO:0006508:proteolysis,GO:0008236:serine-type_peptidase_activity
DHA	2	rs9884390	4	69373407	C	T	1.065e-22	69303321	69373407	70087	76	No	No	UGT2B29P	ENSG00000250566	downstream_gene_variant	MODIFIER	Transcript	ENST00000509021.1	unprocessed_pseudogene	-	-	-	-	-	-	-	0.0242	0.002	0.1779	0.1043	8.593	-	-
DHA	2	rs7437534	4	69490783	G	A	4.25e-08	69490783	69490783	1	1	No	No	RP11-1267H10.3	ENSG00000251074	downstream_gene_variant	MODIFIER	Transcript	ENST00000510547.1	unprocessed_pseudogene	-	-	-	-	-	-	-	-	-	-	-	-	-	-
DHA	2	rs2227407	4	155487984	T	C	1.97e-08	155471982	155493419	21438	43	No	Yes	FGB	ENSG00000171564	intron_variant	MODIFIER	Transcript	ENST00000302068.4	protein_coding	-	-	-	-	-	-	-	0.0204	0.2242	0.2157	0.1401	2.117	-	GO:0002576:platelet_degranulation,GO:0005102:receptor_binding,GO:0005515:protein_binding,GO:0005576:extracellular_region,GO:0005577:fibrinogen_complex,GO:0005615:extracellular_space,GO:0005737:cytoplasm,GO:0005886:plasma_membrane,GO:0005938:cell_cortex,GO:0007165:signal_transduction,GO:0007596:blood_coagulation,GO:0009897:external_side_of_plasma_membrane,GO:0009986:cell_surface,GO:0030168:platelet_activation,GO:0030674:protein_binding_-_bridging,GO:0031091:platelet_alpha_granule,GO:0031093:platelet_alpha_granule_lumen,GO:0044320:cellular_response_to_leptin_stimulus,GO:0051087:chaperone_binding,GO:0051258:protein_polymerization,GO:0051592:response_to_calcium_ion,GO:0071347:cellular_response_to_interleukin-1,GO:0072562:blood_microparticle
DHA	2	rs148685782	4	155533035	C	G	3.461e-13	155479065	155688106	209042	3	No	Yes	FGG	ENSG00000171557	missense_variant	MODERATE	Transcript	ENST00000336098.3	protein_coding	362	323	108	A/G	gCt/gGt	tolerated(0.33)	benign(0.009)	0	0	0.006	0.002	17.14	-	GO:0002576:platelet_degranulation,GO:0005102:receptor_binding,GO:0005576:extracellular_region,GO:0005577:fibrinogen_complex,GO:0005615:extracellular_space,GO:0005737:cytoplasm,GO:0005886:plasma_membrane,GO:0005938:cell_cortex,GO:0007165:signal_transduction,GO:0007596:blood_coagulation,GO:0009897:external_side_of_plasma_membrane,GO:0009986:cell_surface,GO:0030168:platelet_activation,GO:0030674:protein_binding_-_bridging,GO:0031091:platelet_alpha_granule,GO:0031093:platelet_alpha_granule_lumen,GO:0046872:metal_ion_binding,GO:0051258:protein_polymerization,GO:0051592:response_to_calcium_ion,GO:0072562:blood_microparticle
DHA	2	rs576145676	5	129953424	G	A	3.614e-08	129953424	129953424	1	1	Yes	Yes	-	-	intergenic_variant	MODIFIER	-	-	-	-	-	-	-	-	-	-	-	-	-	-	7.615	-	-
DHA	2	rs2631367	5	131705458	C	G	5.925e-09	131638324	131710399	72076	11	No	No	SLC22A5	ENSG00000197375	5_prime_UTR_variant	MODIFIER	Transcript	ENST00000245407.3	protein_coding	15	-	-	-	-	-	-	-	-	-	-	-	IMMUNODEFICIENCY_93_AND_HYPERTROPHIC_CARDIOMYOPATHY+MIM_morbid+ENSG00000217128	GO:0005515:protein_binding,GO:0005524:ATP_binding,GO:0005886:plasma_membrane,GO:0006814:sodium_ion_transport,GO:0006855:drug_transmembrane_transport,GO:0015075:ion_transmembrane_transporter_activity,GO:0015226:carnitine_transmembrane_transporter_activity,GO:0015238:drug_transmembrane_transporter_activity,GO:0015293:symporter_activity,GO:0015651:quaternary_ammonium_group_transmembrane_transporter_activity,GO:0015697:quaternary_ammonium_group_transport,GO:0015879:carnitine_transport,GO:0015893:drug_transport,GO:0016021:integral_component_of_membrane,GO:0016323:basolateral_plasma_membrane,GO:0016324:apical_plasma_membrane,GO:0022857:transmembrane_transporter_activity,GO:0030165:PDZ_domain_binding,GO:0031526:brush_border_membrane,GO:0034220:ion_transmembrane_transport,GO:0042891:antibiotic_transport,GO:0042895:antibiotic_transporter_activity,GO:0052106:quorum_sensing_involved_in_interaction_with_host,GO:0055085:transmembrane_transport,GO:0060731:positive_regulation_of_intestinal_epithelial_structure_maintenance,GO:0070715:sodium-dependent_organic_cation_transport
DHA	2	rs3117426	6	29272012	T	C	6.03e-09	29272012	29272012	1	1	No	Yes	OR14J1	ENSG00000204695	upstream_gene_variant	MODIFIER	Transcript	ENST00000377160.2	protein_coding	-	-	-	-	-	-	-	0.2882	0.0843	0.1839	0.1053	1.703	-	GO:0004930:G-protein_coupled_receptor_activity,GO:0004984:olfactory_receptor_activity,GO:0005886:plasma_membrane,GO:0007186:G-protein_coupled_receptor_signaling_pathway,GO:0016021:integral_component_of_membrane
DHA	2	rs3132685	6	29945949	A	G	2.98e-08	29945949	29945949	1	1	No	No	HCG9	ENSG00000204625	intron_variant,non_coding_transcript_variant	MODIFIER	Transcript	ENST00000376800.3	lincRNA	-	-	-	-	-	-	-	0.0038	0	0.0755	0.0072	0.327	SEVERE_CUTANEOUS_ADVERSE_REACTION__SUSCEPTIBILITY_TO_TOXIC_EPIDERMAL_NECROLYSIS__SUSCEPTIBILITY_TO__INCLUDED+MIM_morbid+ENSG00000206503,Birdshot_chorioretinopathy+Orphanet+ENSG00000206503	-
DHA	2	rs6932954	6	30217468	A	C	7.388e-10	29970960	30447674	476715	88	No	No	HCG17	ENSG00000270604	intron_variant,non_coding_transcript_variant	MODIFIER	Transcript	ENST00000453558.1	lincRNA	-	-	-	-	-	-	-	0.0537	0	0.0775	0.002	0.394	-	-
DHA	2	rs3094023	6	30507920	G	A	9.535e-10	30495860	30507920	12061	2	No	No	GNL1	ENSG00000204590	downstream_gene_variant	MODIFIER	Transcript	ENST00000376621.3	protein_coding	-	-	-	-	-	-	-	0.0129	0	0.0785	0.001	0.063	-	GO:0002456:T_cell_mediated_immunity,GO:0003924:GTPase_activity,GO:0005198:structural_molecule_activity,GO:0005525:GTP_binding,GO:0005615:extracellular_space,GO:0005829:cytosol,GO:0006184:GTP_catabolic_process,GO:0006974:cellular_response_to_DNA_damage_stimulus,GO:0007165:signal_transduction,GO:0042254:ribosome_biogenesis
DHA	2	rs3131045	6	30758848	A	T	4.011e-11	30508956	30758857	249902	55	No	No	HCG20	ENSG00000228022	intron_variant,non_coding_transcript_variant	MODIFIER	Transcript	ENST00000439406.1	lincRNA	-	-	-	-	-	-	-	0.0363	0.003	0.0934	0.0133	4.409	-	-
DHA	2	rs2517546	6	31009055	T	C	2.661e-12	30759335	31095270	335936	103	No	No	-	-	regulatory_region_variant	MODIFIER	RegulatoryFeature	ENSR00002028078	enhancer	-	-	-	-	-	-	-	0.0242	0.001	0.0964	0.0164	6.148	-	-
DHA	2	rs2524137	6	31264582	C	T	1.342e-16	31016550	31514247	497698	704	No	No	XXbac-BPG248L24.13	ENSG00000256166	intron_variant,non_coding_transcript_variant	MODIFIER	Transcript	ENST00000539514.1	lincRNA	-	-	-	-	-	-	-	-	-	-	-	-	-	-
DHA	2	rs72657659	6	31362497	C	T	5.008e-10	31352986	31408608	55623	145	No	No	XXbac-BPG181B23.7	ENSG00000272221	non_coding_transcript_exon_variant	MODIFIER	Transcript	ENST00000606743.1	lincRNA	776	-	-	-	-	-	-	0.3729	0.2966	0.2932	0.2883	9.089	MAJOR_HISTOCOMPATIBILITY_COMPLEX__CLASS_I__B+MIM_morbid+ENSG00000234745,SEVERE_CUTANEOUS_ADVERSE_REACTION__SUSCEPTIBILITY_TO_TOXIC_EPIDERMAL_NECROLYSIS__SUSCEPTIBILITY_TO__INCLUDED+MIM_morbid+ENSG00000234745,SPONDYLOARTHROPATHY__SUSCEPTIBILITY_TO__1+MIM_morbid+ENSG00000234745,Behcet_disease+Orphanet+ENSG00000234745,Giant_cell_arteritis+Orphanet+ENSG00000234745,NON_RARE_IN_EUROPE:_Ankylosing_spondylitis+Orphanet+ENSG00000234745,Pulmonary_arterial_hypertension_associated_with_connective_tissue_disease+Orphanet+ENSG00000234745,Reactive_arthritis+Orphanet+ENSG00000234745,Stevens-Johnson_syndrome+Orphanet+ENSG00000234745,Takayasu_arteritis+Orphanet+ENSG00000234745	-
DHA	2	rs2516498	6	31465899	C	G	1.082e-08	31461925	31472459	10535	23	No	No	MICB	ENSG00000204516	5_prime_UTR_variant	MODIFIER	Transcript	ENST00000252229.6	protein_coding	8	-	-	-	-	-	-	0.1445	0.1687	0.1839	0.2321	10.25	-	GO:0005515:protein_binding,GO:0006955:immune_response,GO:0016020:membrane,GO:0019882:antigen_processing_and_presentation
DHA	2	rs1800629	6	31543031	A	G	3.259e-15	31315959	31789385	473427	103	No	No	TNF	ENSG00000232810	upstream_gene_variant	MODIFIER	Transcript	ENST00000449264.2	protein_coding	-	-	-	-	-	-	-	0.1195	0.0585	0.1342	0.0532	4.365	-	GO:0000060:protein_import_into_nucleus_-_translocation,GO:0000122:negative_regulation_of_transcription_from_RNA_polymerase_II_promoter,GO:0000165:MAPK_cascade,GO:0000185:activation_of_MAPKKK_activity,GO:0000187:activation_of_MAPK_activity,GO:0001666:response_to_hypoxia,GO:0001775:cell_activation,GO:0001819:positive_regulation_of_cytokine_production,GO:0001891:phagocytic_cup,GO:0001932:regulation_of_protein_phosphorylation,GO:0001934:positive_regulation_of_protein_phosphorylation,GO:0002020:protease_binding,GO:0002037:negative_regulation_of_L-glutamate_transport,GO:0002439:chronic_inflammatory_response_to_antigenic_stimulus,GO:0002740:negative_regulation_of_cytokine_secretion_involved_in_immune_response,GO:0002876:positive_regulation_of_chronic_inflammatory_response_to_antigenic_stimulus,GO:0002925:positive_regulation_of_humoral_immune_response_mediated_by_circulating_immunoglobulin,GO:0003009:skeletal_muscle_contraction,GO:0005125:cytokine_activity,GO:0005164:tumor_necrosis_factor_receptor_binding,GO:0005515:protein_binding,GO:0005576:extracellular_region,GO:0005615:extracellular_space,GO:0005622:intracellular,GO:0005886:plasma_membrane,GO:0005887:integral_component_of_plasma_membrane,GO:0006006:glucose_metabolic_process,GO:0006915:apoptotic_process,GO:0006919:activation_of_cysteine-type_endopeptidase_activity_involved_in_apoptotic_process,GO:0006927:transformed_cell_apoptotic_process,GO:0006952:defense_response,GO:0006954:inflammatory_response,GO:0006955:immune_response,GO:0006959:humoral_immune_response,GO:0007165:signal_transduction,GO:0007254:JNK_cascade,GO:0007275:multicellular_organismal_development,GO:0008285:negative_regulation_of_cell_proliferation,GO:0008625:extrinsic_apoptotic_signaling_pathway_via_death_domain_receptors,GO:0008630:intrinsic_apoptotic_signaling_pathway_in_response_to_DNA_damage,GO:0008652:cellular_amino_acid_biosynthetic_process,GO:0009612:response_to_mechanical_stimulus,GO:0009615:response_to_virus,GO:0009651:response_to_salt_stress,GO:0009887:organ_morphogenesis,GO:0009897:external_side_of_plasma_membrane,GO:0009986:cell_surface,GO:0010629:negative_regulation_of_gene_expression,GO:0010693:negative_regulation_of_alkaline_phosphatase_activity,GO:0010888:negative_regulation_of_lipid_storage,GO:0010940:positive_regulation_of_necrotic_cell_death,GO:0014823:response_to_activity,GO:0016020:membrane,GO:0016021:integral_to_membrane,GO:0019722:calcium-mediated_signaling,GO:0030198:extracellular_matrix_organization,GO:0030316:osteoclast_differentiation,GO:0030730:sequestering_of_triglyceride,GO:0031334:positive_regulation_of_protein_complex_assembly,GO:0031622:positive_regulation_of_fever_generation,GO:0031663:lipopolysaccharide-mediated_signaling_pathway,GO:0032715:negative_regulation_of_interleukin-6_production,GO:0032722:positive_regulation_of_chemokine_production,GO:0032729:positive_regulation_of_interferon-gamma_production,GO:0032741:positive_regulation_of_interleukin-18_production,GO:0032755:positive_regulation_of_interleukin-6_production,GO:0032800:receptor_biosynthetic_process,GO:0033138:positive_regulation_of_peptidyl-serine_phosphorylation,GO:0033209:tumor_necrosis_factor-mediated_signaling_pathway,GO:0034116:positive_regulation_of_heterotypic_cell-cell_adhesion,GO:0042127:regulation_of_cell_proliferation,GO:0042346:positive_regulation_of_NF-kappaB_import_into_nucleus,GO:0042493:response_to_drug,GO:0042742:defense_response_to_bacterium,GO:0042802:identical_protein_binding,GO:0043065:positive_regulation_of_apoptotic_process,GO:0043068:positive_regulation_of_programmed_cell_death,GO:0043122:regulation_of_I-kappaB_kinase/NF-kappaB_signaling,GO:0043123:positive_regulation_of_I-kappaB_kinase/NF-kappaB_cascade,GO:0043123:positive_regulation_of_I-kappaB_kinase/NF-kappaB_signaling,GO:0043242:negative_regulation_of_protein_complex_disassembly,GO:0043243:positive_regulation_of_protein_complex_disassembly,GO:0043280:positive_regulation_of_cysteine-type_endopeptidase_activity_involved_in_apoptotic_process,GO:0043406:positive_regulation_of_MAP_kinase_activity,GO:0043491:protein_kinase_B_signaling,GO:0043507:positive_regulation_of_JUN_kinase_activity,GO:0043525:positive_regulation_of_neuron_apoptotic_process,GO:0044130:negative_regulation_of_growth_of_symbiont_in_host,GO:0044212:transcription_regulatory_region_DNA_binding,GO:0045071:negative_regulation_of_viral_genome_replication,GO:0045080:positive_regulation_of_chemokine_biosynthetic_process,GO:0045121:membrane_raft,GO:0045123:cellular_extravasation,GO:0045416:positive_regulation_of_interleukin-8_biosynthetic_process,GO:0045429:positive_regulation_of_nitric_oxide_biosynthetic_process,GO:0045599:negative_regulation_of_fat_cell_differentiation,GO:0045668:negative_regulation_of_osteoblast_differentiation,GO:0045670:regulation_of_osteoclast_differentiation,GO:0045672:positive_regulation_of_osteoclast_differentiation,GO:0045840:positive_regulation_of_mitosis,GO:0045892:negative_regulation_of_transcription_-_DNA-templated,GO:0045893:positive_regulation_of_transcription_-_DNA-dependent,GO:0045893:positive_regulation_of_transcription_-_DNA-templated,GO:0045944:positive_regulation_of_transcription_from_RNA_polymerase_II_promoter,GO:0045994:positive_regulation_of_translational_initiation_by_iron,GO:0046325:negative_regulation_of_glucose_import,GO:0046330:positive_regulation_of_JNK_cascade,GO:0048566:embryonic_digestive_tract_development,GO:0048661:positive_regulation_of_smooth_muscle_cell_proliferation,GO:0050708:regulation_of_protein_secretion,GO:0050715:positive_regulation_of_cytokine_secretion,GO:0050729:positive_regulation_of_inflammatory_response,GO:0050796:regulation_of_insulin_secretion,GO:0050806:positive_regulation_of_synaptic_transmission,GO:0050830:defense_response_to_Gram-positive_bacterium,GO:0050900:leukocyte_migration,GO:0050901:leukocyte_tethering_or_rolling,GO:0050995:negative_regulation_of_lipid_catabolic_process,GO:0051023:regulation_of_immunoglobulin_secretion,GO:0051044:positive_regulation_of_membrane_protein_ectodomain_proteolysis,GO:0051091:positive_regulation_of_sequence-specific_DNA_binding_transcription_factor_activity,GO:0051092:positive_regulation_of_NF-kappaB_transcription_factor_activity,GO:0051222:positive_regulation_of_protein_transport,GO:0051384:response_to_glucocorticoid,GO:0051533:positive_regulation_of_NFAT_protein_import_into_nucleus,GO:0051798:positive_regulation_of_hair_follicle_development,GO:0051897:positive_regulation_of_protein_kinase_B_signaling_cascade,GO:0051897:positive_regulation_of_protein_kinase_B_signaling,GO:0055037:recycling_endosome,GO:0060557:positive_regulation_of_vitamin_D_biosynthetic_process,GO:0060559:positive_regulation_of_calcidiol_1-monooxygenase_activity,GO:0060664:epithelial_cell_proliferation_involved_in_salivary_gland_morphogenesis,GO:0060693:regulation_of_branching_involved_in_salivary_gland_morphogenesis,GO:0061048:negative_regulation_of_branching_involved_in_lung_morphogenesis,GO:0070265:necrotic_cell_death,GO:0070374:positive_regulation_of_ERK1_and_ERK2_cascade,GO:0071230:cellular_response_to_amino_acid_stimulus,GO:0071316:cellular_response_to_nicotine,GO:0071407:cellular_response_to_organic_cyclic_compound,GO:0071677:positive_regulation_of_mononuclear_cell_migration,GO:0071803:positive_regulation_of_podosome_assembly,GO:0097190:apoptotic_signaling_pathway,GO:0097191:extrinsic_apoptotic_signaling_pathway,GO:0097527:necroptotic_signaling_pathway,GO:1902043:positive_regulation_of_extrinsic_apoptotic_signaling_pathway_via_death_domain_receptors,GO:2000010:positive_regulation_of_protein_localization_to_cell_surface,GO:2000343:positive_regulation_of_chemokine_(C-X-C_motif)_ligand_2_production,GO:2001235:positive_regulation_of_apoptotic_signaling_pathway,GO:2001240:negative_regulation_of_extrinsic_apoptotic_signaling_pathway_in_absence_of_ligand
DHA	2	rs1052248	6	31556581	A	T	3.46e-11	31356530	31556581	200052	6	No	No	LST1	ENSG00000204482	3_prime_UTR_variant	MODIFIER	Transcript	ENST00000376093.2	protein_coding	543	-	-	-	-	-	-	0.2186	0.253	0.2734	0.545	7.052	Rheumatoid_arthritis+MIM_morbid+ENSG00000204498	GO:0000139:Golgi_membrane,GO:0000902:cell_morphogenesis,GO:0005737:cytoplasm,GO:0005794:Golgi_apparatus,GO:0006955:immune_response,GO:0008360:regulation_of_cell_shape,GO:0009653:anatomical_structure_morphogenesis,GO:0016020:membrane,GO:0016021:integral_component_of_membrane,GO:0016358:dendrite_development,GO:0050672:negative_regulation_of_lymphocyte_proliferation
DHA	2	rs9267574	6	31810612	T	C	7.371e-14	31793526	32059867	266342	35	No	No	C6orf48	ENSG00000204387	downstream_gene_variant	MODIFIER	Transcript	ENST00000375640.3	protein_coding	-	-	-	-	-	-	-	0.0484	0	0.0746	0	5.955	-	-
DHA	2	rs1269852	6	32080191	C	G	4.949e-11	32064726	32325562	260837	34	No	No	ATF6B	ENSG00000213676	downstream_gene_variant	MODIFIER	Transcript	ENST00000375203.3	protein_coding	-	-	-	-	-	-	-	0.003	0	0.0755	0	2.033	Classical-like_Ehlers_Danlos_syndrome+G2P+ENSG00000168477,EHLERS-DANLOS_SYNDROME__CLASSIC-LIKE+MIM_morbid+ENSG00000168477,Vesicoureteral_reflux_8+MIM_morbid+ENSG00000168477,Classical-like_Ehlers-Danlos_syndrome_type_1+Orphanet+ENSG00000168477,Familial_vesicoureteral_reflux+Orphanet+ENSG00000168477	GO:0003700:sequence-specific_DNA_binding_transcription_factor_activity,GO:0005622:intracellular,GO:0005634:nucleus,GO:0005730:nucleolus,GO:0005789:endoplasmic_reticulum_membrane,GO:0005925:focal_adhesion,GO:0006351:transcription_-_DNA-templated,GO:0006355:regulation_of_transcription_-_DNA-templated,GO:0006986:response_to_unfolded_protein,GO:0007165:signal_transduction,GO:0016021:integral_component_of_membrane,GO:0043565:sequence-specific_DNA_binding
DHA	2	6:32195847_GAAAA_G	6	32195847	G	GAAAA	3.931e-11	32190620	32419074	228455	19	No	No	NOTCH4	ENSG00000204301	upstream_gene_variant	MODIFIER	Transcript	ENST00000375023.3	protein_coding	-	-	-	-	-	-	-	0.6286	0.8333	0.4543	0.7863	1.797	-	GO:0000139:Golgi_membrane,GO:0001569:patterning_of_blood_vessels,GO:0001709:cell_fate_determination,GO:0001763:morphogenesis_of_a_branching_structure,GO:0001886:endothelial_cell_morphogenesis,GO:0004872:receptor_activity,GO:0005509:calcium_ion_binding,GO:0005515:protein_binding,GO:0005576:extracellular_region,GO:0005634:nucleus,GO:0005654:nucleoplasm,GO:0005789:endoplasmic_reticulum_membrane,GO:0005829:cytosol,GO:0005886:plasma_membrane,GO:0005887:integral_component_of_plasma_membrane,GO:0006367:transcription_initiation_from_RNA_polymerase_II_promoter,GO:0007219:Notch_signaling_pathway,GO:0007220:Notch_receptor_processing,GO:0007221:positive_regulation_of_transcription_of_Notch_receptor_target,GO:0007275:multicellular_organismal_development,GO:0009790:embryo_development,GO:0009986:cell_surface,GO:0010467:gene_expression,GO:0016020:membrane,GO:0016021:integral_component_of_membrane,GO:0030097:hemopoiesis,GO:0030154:cell_differentiation,GO:0030879:mammary_gland_development,GO:0045446:endothelial_cell_differentiation,GO:0045596:negative_regulation_of_cell_differentiation,GO:0045602:negative_regulation_of_endothelial_cell_differentiation,GO:0045893:positive_regulation_of_transcription_-_DNA-templated,GO:0046982:protein_heterodimerization_activity,GO:0050793:regulation_of_developmental_process
DHA	2	rs3135383	6	32420801	G	T	2.343e-10	32333827	32670464	336638	148	No	No	-	-	intergenic_variant	MODIFIER	-	-	-	-	-	-	-	-	-	-	-	-	-	-	7.626	-	-
DHA	2	rs11751024	6	32586236	A	C	1.074e-12	32339840	32756567	416728	357	No	No	-	-	intergenic_variant	MODIFIER	-	-	-	-	-	-	-	-	-	-	0.3903	0.3333	0.4324	0.4366	4.324	MULTIPLE_SCLEROSIS__SUSCEPTIBILITY_TO+MIM_morbid+ENSG00000196126,SARCOIDOSIS__SUSCEPTIBILITY_TO__1+MIM_morbid+ENSG00000196126,Autoimmune_pulmonary_alveolar_proteinosis+Orphanet+ENSG00000196126,Bullous_pemphigoid+Orphanet+ENSG00000196126,Diffuse_cutaneous_systemic_sclerosis+Orphanet+ENSG00000196126,Follicular_lymphoma+Orphanet+ENSG00000196126,Giant_cell_arteritis+Orphanet+ENSG00000196126,Limited_cutaneous_systemic_sclerosis+Orphanet+ENSG00000196126,Limited_systemic_sclerosis+Orphanet+ENSG00000196126,Narcolepsy_type_1+Orphanet+ENSG00000196126,Narcolepsy_type_2+Orphanet+ENSG00000196126,NON_RARE_IN_EUROPE:_Celiac_disease+Orphanet+ENSG00000196126,NON_RARE_IN_EUROPE:_Diabetes_mellitus_type_1+Orphanet+ENSG00000196126,NON_RARE_IN_EUROPE:_Multiple_sclerosis+Orphanet+ENSG00000196126,NON_RARE_IN_EUROPE:_Rheumatoid_arthritis+Orphanet+ENSG00000196126,Pediatric_multiple_sclerosis+Orphanet+ENSG00000196126,Sarcoidosis+Orphanet+ENSG00000196126,Systemic_lupus_erythematosus+Orphanet+ENSG00000196126,Systemic-onset_juvenile_idiopathic_arthritis+Orphanet+ENSG00000196126	-
DHA	2	rs1054684	6	32776921	C	T	2.182e-09	32670897	32776921	106025	48	No	No	HLA-DOB	ENSG00000241106	downstream_gene_variant	MODIFIER	Transcript	ENST00000438763.2	protein_coding	-	-	-	-	-	-	-	0.0023	0	0.0716	0	5.841	-	GO:0005515:protein_binding,GO:0005622:intracellular,GO:0005764:lysosome,GO:0005765:lysosomal_membrane,GO:0006955:immune_response,GO:0010008:endosome_membrane,GO:0016020:membrane,GO:0016021:integral_component_of_membrane,GO:0019882:antigen_processing_and_presentation,GO:0019886:antigen_processing_and_presentation_of_exogenous_peptide_antigen_via_MHC_class_II,GO:0032395:MHC_class_II_receptor_activity,GO:0042613:MHC_class_II_protein_complex
DHA	2	rs7743152	6	35503576	G	A	3.713e-08	35503576	35503576	1	1	No	No	-	-	intergenic_variant	MODIFIER	-	-	-	-	-	-	-	-	-	-	0.5522	0.6419	0.4702	0.4479	11.87	RETINITIS_PIGMENTOSA_14+G2P+ENSG00000112041,LEBER_CONGENITAL_AMAUROSIS_15+MIM_morbid+ENSG00000112041,RETINITIS_PIGMENTOSA_14+MIM_morbid+ENSG00000112041,Leber_congenital_amaurosis+Orphanet+ENSG00000112041,Retinitis_pigmentosa+Orphanet+ENSG00000112041,ClinVar:_phenotype_not_specified+ClinVar+rs767238639	-
DHA	2	rs9769088	7	1029585	C	T	1.641e-09	1029585	1029585	1	1	No	No	CYP2W1	ENSG00000073067	downstream_gene_variant	MODIFIER	Transcript	ENST00000308919.7	protein_coding	-	-	-	-	-	-	-	0.3933	0.4097	0.3887	0.3252	1.583	-	GO:0004497:monooxygenase_activity,GO:0005506:iron_ion_binding,GO:0005789:endoplasmic_reticulum_membrane,GO:0006805:xenobiotic_metabolic_process,GO:0016705:oxidoreductase_activity_-_acting_on_paired_donors_-_with_incorporation_or_reduction_of_molecular_oxygen,GO:0020037:heme_binding,GO:0044281:small_molecule_metabolic_process,GO:0055114:oxidation-reduction_process
DHA	2	rs4724725	7	1214751	A	G	1.478e-11	988009	1218587	230579	174	No	No	-	-	intergenic_variant	MODIFIER	-	-	-	-	-	-	-	-	-	-	0.0862	0.0288	0.1312	0.1503	1.669	-	-
DHA	2	rs35659126	7	72988069	T	C	2.043e-12	72850178	73056750	206573	124	No	No	TBL2	ENSG00000106638	intron_variant	MODIFIER	Transcript	ENST00000305632.5	protein_coding	-	-	-	-	-	-	-	0.0741	0.0933	0.1859	0.089	0.286	-	GO:0003674:molecular_function,GO:0005515:protein_binding,GO:0005575:cellular_component,GO:0008150:biological_process
DHA	2	rs7012814	8	9173358	A	G	3.426e-13	9173209	9226095	52887	14	No	No	-	-	intergenic_variant	MODIFIER	-	-	-	-	-	-	-	-	-	-	0.2761	0.9405	0.4742	0.5153	0.267	-	-
DHA	2	rs2126263	8	9181611	G	A	1.438e-17	9177732	9221207	43476	31	No	No	RP11-115J16.1	ENSG00000254235	upstream_gene_variant	MODIFIER	Transcript	ENST00000520390.1	lincRNA	-	-	-	-	-	-	-	-	-	-	-	-	-	-
DHA	2	rs1461728	8	9200042	A	G	5.934e-10	9200042	9200787	746	2	No	No	-	-	intergenic_variant	MODIFIER	-	-	-	-	-	-	-	-	-	-	-	-	-	-	-	-	-
DHA	2	rs12682492	8	9352698	G	C	3.578e-09	9342447	9378930	36484	5	No	No	-	-	intergenic_variant	MODIFIER	-	-	-	-	-	-	-	-	-	-	0.0159	0.6587	0.2276	0.2331	2.112	-	-
DHA	2	rs34350207	8	19876301	GA	G	8.783e-09	19873556	19876301	2746	9	No	No	-	-	intergenic_variant	MODIFIER	-	-	-	-	-	-	-	-	-	-	0.1967	0.2232	0.4573	0.2781	0.166	-	-
DHA	2	rs4876611	8	116671848	A	G	6.037e-10	116649163	116671848	22686	13	No	No	TRPS1	ENSG00000104447	intron_variant	MODIFIER	Transcript	ENST00000395715.3	protein_coding	-	-	-	-	-	-	-	-	-	-	-	-	-	GO:0000122:negative_regulation_of_transcription_from_RNA_polymerase_II_promoter,GO:0001501:skeletal_system_development,GO:0002062:chondrocyte_differentiation,GO:0003700:sequence-specific_DNA_binding_transcription_factor_activity,GO:0005515:protein_binding,GO:0005634:nucleus,GO:0006355:regulation_of_transcription_-_DNA-templated,GO:0006366:transcription_from_RNA_polymerase_II_promoter,GO:0006607:NLS-bearing_protein_import_into_nucleus,GO:0007178:transmembrane_receptor_protein_serine/threonine_kinase_signaling_pathway,GO:0008270:zinc_ion_binding,GO:0031063:regulation_of_histone_deacetylation,GO:0032330:regulation_of_chondrocyte_differentiation,GO:0043565:sequence-specific_DNA_binding,GO:0045892:negative_regulation_of_transcription_-_DNA-dependent,GO:0045892:negative_regulation_of_transcription_-_DNA-templated,GO:0046872:metal_ion_binding,GO:1902043:positive_regulation_of_extrinsic_apoptotic_signaling_pathway_via_death_domain_receptors
DHA	2	rs28601761	8	126500031	G	C	2.809e-52	126447308	126511216	63909	133	No	No	-	-	regulatory_region_variant	MODIFIER	RegulatoryFeature	ENSR00001440232	enhancer	-	-	-	-	-	-	-	0.3086	0.1409	0.4076	0.2996	12.74	-	-
DHA	2	rs7012891	8	126514676	C	T	4.087e-09	126490502	126514676	24175	3	No	No	-	-	intergenic_variant	MODIFIER	-	-	-	-	-	-	-	-	-	-	0.7912	0.8095	0.2435	0.4356	3.672	-	-
DHA	2	rs2740488	9	107661742	C	A	1.11e-08	107661742	107661742	1	1	No	No	ABCA1	ENSG00000165029	intron_variant	MODIFIER	Transcript	ENST00000374736.3	protein_coding	-	-	-	-	-	-	-	0.4327	0.2431	0.2465	0.3773	2.09	-	GO:0000166:nucleotide_binding,GO:0002790:peptide_secretion,GO:0005515:protein_binding,GO:0005524:ATP_binding,GO:0005543:phospholipid_binding,GO:0005548:phospholipid_transporter_activity,GO:0005794:Golgi_apparatus,GO:0005886:plasma_membrane,GO:0005887:integral_to_plasma_membrane,GO:0005887:integral_component_of_plasma_membrane,GO:0006497:protein_lipidation,GO:0006911:phagocytosis_-_engulfment,GO:0007040:lysosome_organization,GO:0007186:G-protein_coupled_receptor_signaling_pathway,GO:0007584:response_to_nutrient,GO:0008203:cholesterol_metabolic_process,GO:0008509:anion_transmembrane_transporter_activity,GO:0009986:cell_surface,GO:0010745:negative_regulation_of_macrophage_derived_foam_cell_differentiation,GO:0010875:positive_regulation_of_cholesterol_efflux,GO:0010887:negative_regulation_of_cholesterol_storage,GO:0015485:cholesterol_binding,GO:0015914:phospholipid_transport,GO:0016197:endosomal_transport,GO:0016887:ATPase_activity,GO:0017111:nucleoside-triphosphatase_activity,GO:0017127:cholesterol_transporter_activity,GO:0019905:syntaxin_binding,GO:0030139:endocytic_vesicle,GO:0030301:cholesterol_transport,GO:0030819:positive_regulation_of_cAMP_biosynthetic_process,GO:0031267:small_GTPase_binding,GO:0032367:intracellular_cholesterol_transport,GO:0032489:regulation_of_Cdc42_protein_signal_transduction,GO:0033344:cholesterol_efflux,GO:0033700:phospholipid_efflux,GO:0034185:apolipoprotein_binding,GO:0034186:apolipoprotein_A-I_binding,GO:0034188:apolipoprotein_A-I_receptor_activity,GO:0034380:high-density_lipoprotein_particle_assembly,GO:0034616:response_to_laminar_fluid_shear_stress,GO:0038027:apolipoprotein_A-I-mediated_signaling_pathway,GO:0042157:lipoprotein_metabolic_process,GO:0042158:lipoprotein_biosynthetic_process,GO:0042493:response_to_drug,GO:0042632:cholesterol_homeostasis,GO:0043231:intracellular_membrane-bounded_organelle,GO:0043691:reverse_cholesterol_transport,GO:0044255:cellular_lipid_metabolic_process,GO:0044281:small_molecule_metabolic_process,GO:0045121:membrane_raft,GO:0045332:phospholipid_translocation,GO:0045335:phagocytic_vesicle,GO:0050702:interleukin-1_beta_secretion,GO:0055091:phospholipid_homeostasis,GO:0055098:response_to_low-density_lipoprotein_particle,GO:0060155:platelet_dense_granule_organization,GO:0071222:cellular_response_to_lipopolysaccharide,GO:0071300:cellular_response_to_retinoic_acid,GO:0071397:cellular_response_to_cholesterol
DHA	2	9:136149709_AC_A	9	136149709	A	AC	1.352e-13	136138765	136270538	131774	17	No	Yes	ABO	ENSG00000175164	intron_variant,non_coding_transcript_variant	MODIFIER	Transcript	ENST00000453660.2	processed_transcript	-	-	-	-	-	-	-	0.0129	0.0337	0.1839	0.1288	3.734	-	-
DHA	2	rs11383931	10	22262673	A	AG	4.669e-09	22050570	22286351	235782	32	No	No	DNAJC1	ENSG00000136770	intron_variant	MODIFIER	Transcript	ENST00000376980.3	protein_coding	-	-	-	-	-	-	-	-	-	-	-	-	-	GO:0001671:ATPase_activator_activity,GO:0003677:DNA_binding,GO:0003682:chromatin_binding,GO:0005515:protein_binding,GO:0005783:endoplasmic_reticulum,GO:0005789:endoplasmic_reticulum_membrane,GO:0006417:regulation_of_translation,GO:0006457:protein_folding,GO:0016021:integral_component_of_membrane,GO:0031965:nuclear_membrane,GO:0032781:positive_regulation_of_ATPase_activity,GO:0045861:negative_regulation_of_proteolysis,GO:0050708:regulation_of_protein_secretion,GO:0051087:chaperone_binding
DHA	2	rs7902343	10	65005399	T	C	5.761e-27	64850013	65014675	164663	71	No	No	JMJD1C	ENSG00000171988	intron_variant	MODIFIER	Transcript	ENST00000399262.2	protein_coding	-	-	-	-	-	-	-	0.1982	0.3383	0.4841	0.5215	7.505	-	GO:0005515:protein_binding,GO:0005622:intracellular,GO:0005654:nucleoplasm,GO:0006351:transcription_-_DNA-templated,GO:0006355:regulation_of_transcription_-_DNA-templated,GO:0007596:blood_coagulation,GO:0016568:chromatin_modification,GO:0046872:metal_ion_binding,GO:0046966:thyroid_hormone_receptor_binding,GO:0051213:dioxygenase_activity
DHA	2	10:65265705_CA_C	10	65265705	C	CA	1.166e-27	65016174	65400352	384179	292	No	No	-	-	regulatory_region_variant	MODIFIER	RegulatoryFeature	ENSR00000979359	enhancer	-	-	-	-	-	-	-	0.2421	0.4018	0.4851	0.5245	2.485	-	-
DHA	2	rs61899284	11	46986975	T	C	4.349e-08	46986975	46986975	1	1	No	Yes	C11orf49	ENSG00000149179	intron_variant	MODIFIER	Transcript	ENST00000378615.3	protein_coding	-	-	-	-	-	-	-	0.0779	0.0506	0.0984	0.044	4.59	-	GO:0005634:nucleus
DHA	2	rs4647713	11	47239270	A	G	3.008e-09	46990462	47239270	248809	60	No	Yes	DDB2	ENSG00000134574	intron_variant	MODIFIER	Transcript	ENST00000256996.4	protein_coding	-	-	-	-	-	-	-	0.0741	0.0506	0.1014	0.044	0.256	-	GO:0000209:protein_polyubiquitination,GO:0000718:nucleotide-excision_repair_-_DNA_damage_removal,GO:0003677:DNA_binding,GO:0003684:damaged_DNA_binding,GO:0004842:ubiquitin-protein_ligase_activity,GO:0005515:protein_binding,GO:0005654:nucleoplasm,GO:0006281:DNA_repair,GO:0006289:nucleotide-excision_repair,GO:0006290:pyrimidine_dimer_repair,GO:0009411:response_to_UV,GO:0043234:protein_complex,GO:0051865:protein_autoubiquitination
DHA	2	rs150370599	11	60718792	T	C	4.445e-08	60718792	60718792	1	1	No	No	SLC15A3	ENSG00000110446	missense_variant	MODERATE	Transcript	ENST00000227880.3	protein_coding	466	232	78	V/I	Gta/Ata	tolerated(0.41)	benign(0)	0.0038	0	0.0746	0.0143	11.82	-	GO:0005215:transporter_activity,GO:0005765:lysosomal_membrane,GO:0006810:transport,GO:0006811:ion_transport,GO:0015031:protein_transport,GO:0015293:symporter_activity,GO:0015833:peptide_transport,GO:0016020:membrane,GO:0016021:integral_component_of_membrane,GO:0055085:transmembrane_transport
DHA	2	rs117181614	11	60771897	C	T	2.329e-08	60771897	60771897	1	1	No	No	CD6	ENSG00000013725	intron_variant	MODIFIER	Transcript	ENST00000313421.7	protein_coding	-	-	-	-	-	-	-	0	0.001	0.0099	0.0041	10.04	-	GO:0005044:scavenger_receptor_activity,GO:0005515:protein_binding,GO:0005887:integral_component_of_plasma_membrane,GO:0007155:cell_adhesion,GO:0016020:membrane
DHA	2	rs143516194	11	60779832	T	C	7.69e-09	60699533	60779832	80300	2	No	No	CD6	ENSG00000013725	intron_variant	MODIFIER	Transcript	ENST00000313421.7	protein_coding	-	-	-	-	-	-	-	0	0	0.008	0	6.405	-	GO:0005044:scavenger_receptor_activity,GO:0005515:protein_binding,GO:0005887:integral_component_of_plasma_membrane,GO:0007155:cell_adhesion,GO:0016020:membrane
DHA	2	rs3016166	11	60857197	G	A	1.605e-12	60837687	60951518	113832	43	No	No	-	-	intergenic_variant	MODIFIER	-	-	-	-	-	-	-	-	-	-	0.5151	0.0774	0.0974	0.1902	5.133	-	-
DHA	2	rs181830818	11	60888507	T	C	9.184e-11	60888507	60888507	1	1	No	No	CD5	ENSG00000110448	intron_variant	MODIFIER	Transcript	ENST00000347785.3	protein_coding	-	-	-	-	-	-	-	0	0	0.001	0	8.813	-	GO:0004872:receptor_activity,GO:0004888:transmembrane_signaling_receptor_activity,GO:0005044:scavenger_receptor_activity,GO:0005515:protein_binding,GO:0005886:plasma_membrane,GO:0005887:integral_component_of_plasma_membrane,GO:0008037:cell_recognition,GO:0008283:cell_proliferation,GO:0009897:external_side_of_plasma_membrane,GO:0016020:membrane,GO:0031295:T_cell_costimulation,GO:0097190:apoptotic_signaling_pathway
DHA	2	rs2232143	11	60899701	C	T	3.147e-11	60839365	60899701	60337	3	No	No	VPS37C	ENSG00000167987	missense_variant	MODERATE	Transcript	ENST00000301765.5	protein_coding	892	659	220	H/R	cAt/cGt	tolerated(0.26)	benign(0.011)	0.0008	0	0.0189	0	17.68	-	GO:0000813:ESCRT_I_complex,GO:0005634:nucleus,GO:0010008:endosome_membrane,GO:0015031:protein_transport,GO:0016032:viral_process,GO:0016197:endosomal_transport,GO:0019068:virion_assembly,GO:0019082:viral_protein_processing,GO:0031902:late_endosome_membrane,GO:0043231:intracellular_membrane-bounded_organelle
DHA	2	rs12805902	11	60913503	T	C	1.148e-12	60889640	61017706	128067	7	No	No	VPS37C	ENSG00000167987	intron_variant	MODIFIER	Transcript	ENST00000301765.5	protein_coding	-	-	-	-	-	-	-	0.0023	0	0.0368	0.0041	4.805	-	GO:0000813:ESCRT_I_complex,GO:0005634:nucleus,GO:0010008:endosome_membrane,GO:0015031:protein_transport,GO:0016032:viral_process,GO:0016197:endosomal_transport,GO:0019068:virion_assembly,GO:0019082:viral_protein_processing,GO:0031902:late_endosome_membrane,GO:0043231:intracellular_membrane-bounded_organelle
DHA	2	rs7943133	11	60935205	T	C	3.335e-09	60869481	60970215	100735	20	No	No	-	-	intergenic_variant	MODIFIER	-	-	-	-	-	-	-	-	-	-	-	-	-	-	-	-	-
DHA	2	rs4938998	11	61017871	T	C	1.603e-08	61017871	61017871	1	1	No	No	PGA5	ENSG00000256713	intron_variant	MODIFIER	Transcript	ENST00000312403.5	protein_coding	-	-	-	-	-	-	-	0.2859	0.0347	0.1521	0.0767	0.914	-	GO:0004190:aspartic-type_endopeptidase_activity,GO:0005576:extracellular_region,GO:0006508:proteolysis,GO:0007586:digestion
DHA	2	rs2001746	11	61033525	T	A	1.543e-11	61026859	61212203	185345	39	No	No	VWCE	ENSG00000167992	intron_variant	MODIFIER	Transcript	ENST00000335613.5	protein_coding	-	-	-	-	-	-	-	0.6891	0.0337	0.0258	0.1708	1.387	-	GO:0005509:calcium_ion_binding,GO:0005515:protein_binding,GO:0005576:extracellular_region
DHA	2	rs539690492	11	61063662	G	A	3.41e-10	61063662	61074095	10434	2	No	No	VWCE	ENSG00000167992	upstream_gene_variant	MODIFIER	Transcript	ENST00000335613.5	protein_coding	-	-	-	-	-	-	-	0	0	0	0.0031	8.177	-	GO:0005509:calcium_ion_binding,GO:0005515:protein_binding,GO:0005576:extracellular_region
DHA	2	rs148963360	11	61065569	C	T	1.544e-12	61015068	61225844	210777	7	No	No	VWCE	ENSG00000167992	upstream_gene_variant	MODIFIER	Transcript	ENST00000335613.5	protein_coding	-	-	-	-	-	-	-	0	0	0.006	0.001	15.26	-	GO:0005509:calcium_ion_binding,GO:0005515:protein_binding,GO:0005576:extracellular_region
DHA	2	rs118152230	11	61083472	T	C	6.914e-11	60866519	61083472	216954	5	No	No	DDB1	ENSG00000167986	intron_variant	MODIFIER	Transcript	ENST00000301764.7	protein_coding	-	-	-	-	-	-	-	0.0008	0	0.0179	0.001	5.03	-	GO:0000718:nucleotide-excision_repair_-_DNA_damage_removal,GO:0003676:nucleic_acid_binding,GO:0003677:DNA_binding,GO:0003684:damaged_DNA_binding,GO:0005515:protein_binding,GO:0005634:nucleus,GO:0005654:nucleoplasm,GO:0005737:cytoplasm,GO:0006281:DNA_repair,GO:0006289:nucleotide-excision_repair,GO:0016055:Wnt_receptor_signaling_pathway,GO:0016055:Wnt_signaling_pathway,GO:0019048:modulation_by_virus_of_host_morphology_or_physiology,GO:0031464:Cul4A-RING_ubiquitin_ligase_complex,GO:0031465:Cul4B-RING_ubiquitin_ligase_complex,GO:0042787:protein_ubiquitination_involved_in_ubiquitin-dependent_protein_catabolic_process,GO:0043161:proteasome-mediated_ubiquitin-dependent_protein_catabolic_process,GO:0080008:Cul4-RING_ubiquitin_ligase_complex,GO:1901990:regulation_of_mitotic_cell_cycle_phase_transition
DHA	2	rs79387516	11	61198414	G	A	1.244e-21	60967602	61200387	232786	5	No	No	SDHAF2	ENSG00000167985	intron_variant	MODIFIER	Transcript	ENST00000301761.2	protein_coding	-	-	-	-	-	-	-	0.0045	0.001	0.1034	0.0174	1.52	-	GO:0005515:protein_binding,GO:0005730:nucleolus,GO:0005737:cytoplasm,GO:0005739:mitochondrion,GO:0006121:mitochondrial_electron_transport_-_succinate_to_ubiquinone,GO:0018293:protein-FAD_linkage
DHA	2	rs7116318	11	61217343	C	T	1.365e-16	61027753	61233186	205434	6	No	No	SDHAF2	ENSG00000167985	downstream_gene_variant	MODIFIER	Transcript	ENST00000301761.2	protein_coding	-	-	-	-	-	-	-	0.0023	0	0.0159	0.002	13.97	-	GO:0005515:protein_binding,GO:0005730:nucleolus,GO:0005737:cytoplasm,GO:0005739:mitochondrion,GO:0006121:mitochondrial_electron_transport_-_succinate_to_ubiquinone,GO:0018293:protein-FAD_linkage
DHA	2	rs71490328	11	61281519	T	C	7.669e-21	61039333	61425962	386630	58	No	No	SYT7	ENSG00000011347	downstream_gene_variant	MODIFIER	Transcript	ENST00000540677.1	protein_coding	-	-	-	-	-	-	-	0.0023	0.001	0.0427	0.0072	4.751	-	GO:0001778:plasma_membrane_repair,GO:0005215:transporter_activity,GO:0005509:calcium_ion_binding,GO:0005515:protein_binding,GO:0005764:lysosome,GO:0005886:plasma_membrane,GO:0016021:integral_component_of_membrane,GO:0017158:regulation_of_calcium_ion-dependent_exocytosis,GO:0030054:cell_junction,GO:0030672:synaptic_vesicle_membrane,GO:0031045:dense_core_granule,GO:0045956:positive_regulation_of_calcium_ion-dependent_exocytosis,GO:0050796:regulation_of_insulin_secretion
DHA	2	rs3741259	11	61282350	T	C	3.505e-15	61282350	61282350	1	1	No	No	SYT7	ENSG00000011347	downstream_gene_variant	MODIFIER	Transcript	ENST00000540677.1	protein_coding	-	-	-	-	-	-	-	0.0998	0.4375	0.1183	0.318	1.433	-	GO:0001778:plasma_membrane_repair,GO:0005215:transporter_activity,GO:0005509:calcium_ion_binding,GO:0005515:protein_binding,GO:0005764:lysosome,GO:0005886:plasma_membrane,GO:0016021:integral_component_of_membrane,GO:0017158:regulation_of_calcium_ion-dependent_exocytosis,GO:0030054:cell_junction,GO:0030672:synaptic_vesicle_membrane,GO:0031045:dense_core_granule,GO:0045956:positive_regulation_of_calcium_ion-dependent_exocytosis,GO:0050796:regulation_of_insulin_secretion
DHA	2	rs73496248	11	61295920	A	G	3.281e-10	61076266	61295920	219655	2	No	No	SYT7	ENSG00000011347	intron_variant	MODIFIER	Transcript	ENST00000540677.1	protein_coding	-	-	-	-	-	-	-	0.1225	0.1706	0.0398	0.0879	0.264	-	GO:0001778:plasma_membrane_repair,GO:0005215:transporter_activity,GO:0005509:calcium_ion_binding,GO:0005515:protein_binding,GO:0005764:lysosome,GO:0005886:plasma_membrane,GO:0016021:integral_component_of_membrane,GO:0017158:regulation_of_calcium_ion-dependent_exocytosis,GO:0030054:cell_junction,GO:0030672:synaptic_vesicle_membrane,GO:0031045:dense_core_granule,GO:0045956:positive_regulation_of_calcium_ion-dependent_exocytosis,GO:0050796:regulation_of_insulin_secretion
DHA	2	rs144714434	11	61295995	A	G	8.935e-13	61295995	61374393	78399	2	No	No	SYT7	ENSG00000011347	intron_variant	MODIFIER	Transcript	ENST00000540677.1	protein_coding	-	-	-	-	-	-	-	0	0	0.0189	0	0.942	-	GO:0001778:plasma_membrane_repair,GO:0005215:transporter_activity,GO:0005509:calcium_ion_binding,GO:0005515:protein_binding,GO:0005764:lysosome,GO:0005886:plasma_membrane,GO:0016021:integral_component_of_membrane,GO:0017158:regulation_of_calcium_ion-dependent_exocytosis,GO:0030054:cell_junction,GO:0030672:synaptic_vesicle_membrane,GO:0031045:dense_core_granule,GO:0045956:positive_regulation_of_calcium_ion-dependent_exocytosis,GO:0050796:regulation_of_insulin_secretion
DHA	2	rs441938	11	61317387	G	A	1.316e-20	61306929	61317387	10459	3	No	No	SYT7	ENSG00000011347	intron_variant	MODIFIER	Transcript	ENST00000540677.1	protein_coding	-	-	-	-	-	-	-	-	-	-	-	-	DDB1-associated_neurodevelopmental_syndrome+G2P+ENSG00000167986,WHITE-KERNOHAN_SYNDROME+MIM_morbid+ENSG00000167986	GO:0001778:plasma_membrane_repair,GO:0005215:transporter_activity,GO:0005509:calcium_ion_binding,GO:0005515:protein_binding,GO:0005764:lysosome,GO:0005886:plasma_membrane,GO:0016021:integral_component_of_membrane,GO:0017158:regulation_of_calcium_ion-dependent_exocytosis,GO:0030054:cell_junction,GO:0030672:synaptic_vesicle_membrane,GO:0031045:dense_core_granule,GO:0045956:positive_regulation_of_calcium_ion-dependent_exocytosis,GO:0050796:regulation_of_insulin_secretion
DHA	2	rs151209994	11	61361066	T	C	1.514e-11	61361066	61500020	138955	3	No	No	RP11-855O10.2	ENSG00000250230	intron_variant,non_coding_transcript_variant	MODIFIER	Transcript	ENST00000506329.2	lincRNA	-	-	-	-	-	-	-	0	0	0.004	0	1.892	-	-
DHA	2	rs529906108	11	61361530	C	A	3.856e-11	61312726	61371714	58989	3	No	No	RP11-855O10.2	ENSG00000250230	intron_variant,non_coding_transcript_variant	MODIFIER	Transcript	ENST00000506329.2	lincRNA	-	-	-	-	-	-	-	0	0.001	0	0.001	0.121	-	-
DHA	2	rs1624931	11	61366399	T	G	1.042e-13	61366225	61371283	5059	5	No	No	RP11-855O10.2	ENSG00000250230	intron_variant,non_coding_transcript_variant	MODIFIER	Transcript	ENST00000506329.2	lincRNA	-	-	-	-	-	-	-	-	-	-	-	-	JOUBERT_SYNDROME_16+G2P+ENSG00000149483,JOUBERT_SYNDROME_16+MIM_morbid+ENSG00000149483,Joubert_syndrome_with_oculorenal_defect+Orphanet+ENSG00000149483	-
DHA	2	rs140650402	11	61370215	T	C	1.067e-08	61156507	61370215	213709	2	No	No	RP11-855O10.2	ENSG00000250230	intron_variant,non_coding_transcript_variant	MODIFIER	Transcript	ENST00000506329.2	lincRNA	-	-	-	-	-	-	-	0	0.001	0.005	0.0041	7.783	JOUBERT_SYNDROME_16+G2P+ENSG00000149483,JOUBERT_SYNDROME_16+MIM_morbid+ENSG00000149483,Joubert_syndrome_with_oculorenal_defect+Orphanet+ENSG00000149483	-
DHA	2	rs12786457	11	61382201	A	G	1.727e-25	61382201	61552108	169908	4	No	No	RPLP0P2	ENSG00000243742	upstream_gene_variant	MODIFIER	Transcript	ENST00000496593.1	processed_transcript	-	-	-	-	-	-	-	0.0015	0	0.0189	0.002	9.659	-	-
DHA	2	rs117818086	11	61384999	T	C	1.381e-12	61384999	61384999	1	1	No	No	RPLP0P2	ENSG00000243742	intron_variant,non_coding_transcript_variant	MODIFIER	Transcript	ENST00000496593.1	processed_transcript	-	-	-	-	-	-	-	0	0	0.0089	0	2.74	-	-
DHA	2	rs112272113	11	61386052	G	A	8.063e-09	61386052	61386052	1	1	No	No	RPLP0P2	ENSG00000243742	intron_variant,non_coding_transcript_variant	MODIFIER	Transcript	ENST00000496593.1	processed_transcript	-	-	-	-	-	-	-	0.0015	0	0.0219	0.0041	1.994	-	-
DHA	2	rs1791796	11	61409958	C	T	2.911e-38	61391640	61410580	18941	7	No	No	RPLP0P2	ENSG00000243742	downstream_gene_variant	MODIFIER	Transcript	ENST00000496593.1	processed_transcript	-	-	-	-	-	-	-	0.3116	0.0278	0.1521	0.0552	0.201	-	-
DHA	2	rs147419504	11	61450428	T	C	9.155e-14	61450428	61450428	1	1	No	No	DAGLA	ENSG00000134780	intron_variant	MODIFIER	Transcript	ENST00000257215.5	protein_coding	-	-	-	-	-	-	-	0	0	0.0129	0.0194	6.236	-	GO:0004806:triglyceride_lipase_activity,GO:0005886:plasma_membrane,GO:0006629:lipid_metabolic_process,GO:0007405:neuroblast_proliferation,GO:0007596:blood_coagulation,GO:0008219:cell_death,GO:0016021:integral_component_of_membrane,GO:0019369:arachidonic_acid_metabolic_process,GO:0022008:neurogenesis,GO:0030168:platelet_activation,GO:0042136:neurotransmitter_biosynthetic_process,GO:0046340:diacylglycerol_catabolic_process,GO:0046872:metal_ion_binding,GO:0071926:endocannabinoid_signaling_pathway
DHA	2	rs117186302	11	61456420	C	T	9.997e-19	61456420	61473187	16768	3	No	No	DAGLA	ENSG00000134780	intron_variant	MODIFIER	Transcript	ENST00000257215.5	protein_coding	-	-	-	-	-	-	-	0.0008	0	0.0199	0.0041	0.474	-	GO:0004806:triglyceride_lipase_activity,GO:0005886:plasma_membrane,GO:0006629:lipid_metabolic_process,GO:0007405:neuroblast_proliferation,GO:0007596:blood_coagulation,GO:0008219:cell_death,GO:0016021:integral_component_of_membrane,GO:0019369:arachidonic_acid_metabolic_process,GO:0022008:neurogenesis,GO:0030168:platelet_activation,GO:0042136:neurotransmitter_biosynthetic_process,GO:0046340:diacylglycerol_catabolic_process,GO:0046872:metal_ion_binding,GO:0071926:endocannabinoid_signaling_pathway
DHA	2	rs144221952	11	61460127	A	G	1.832e-12	61408765	61475195	66431	3	No	No	DAGLA	ENSG00000134780	intron_variant	MODIFIER	Transcript	ENST00000257215.5	protein_coding	-	-	-	-	-	-	-	0.0008	0	0.0149	0	0.793	-	GO:0004806:triglyceride_lipase_activity,GO:0005886:plasma_membrane,GO:0006629:lipid_metabolic_process,GO:0007405:neuroblast_proliferation,GO:0007596:blood_coagulation,GO:0008219:cell_death,GO:0016021:integral_component_of_membrane,GO:0019369:arachidonic_acid_metabolic_process,GO:0022008:neurogenesis,GO:0030168:platelet_activation,GO:0042136:neurotransmitter_biosynthetic_process,GO:0046340:diacylglycerol_catabolic_process,GO:0046872:metal_ion_binding,GO:0071926:endocannabinoid_signaling_pathway
DHA	2	rs112687416	11	61464124	A	G	5.682e-34	61376274	61464124	87851	3	No	No	DAGLA	ENSG00000134780	intron_variant	MODIFIER	Transcript	ENST00000257215.5	protein_coding	-	-	-	-	-	-	-	0.0008	0	0.0477	0.0041	0.195	-	GO:0004806:triglyceride_lipase_activity,GO:0005886:plasma_membrane,GO:0006629:lipid_metabolic_process,GO:0007405:neuroblast_proliferation,GO:0007596:blood_coagulation,GO:0008219:cell_death,GO:0016021:integral_component_of_membrane,GO:0019369:arachidonic_acid_metabolic_process,GO:0022008:neurogenesis,GO:0030168:platelet_activation,GO:0042136:neurotransmitter_biosynthetic_process,GO:0046340:diacylglycerol_catabolic_process,GO:0046872:metal_ion_binding,GO:0071926:endocannabinoid_signaling_pathway
DHA	2	rs150156331	11	61464436	A	G	7.533e-18	61464436	61464436	1	1	No	No	DAGLA	ENSG00000134780	intron_variant	MODIFIER	Transcript	ENST00000257215.5	protein_coding	-	-	-	-	-	-	-	0.0023	0	0.0119	0	5.584	-	GO:0004806:triglyceride_lipase_activity,GO:0005886:plasma_membrane,GO:0006629:lipid_metabolic_process,GO:0007405:neuroblast_proliferation,GO:0007596:blood_coagulation,GO:0008219:cell_death,GO:0016021:integral_component_of_membrane,GO:0019369:arachidonic_acid_metabolic_process,GO:0022008:neurogenesis,GO:0030168:platelet_activation,GO:0042136:neurotransmitter_biosynthetic_process,GO:0046340:diacylglycerol_catabolic_process,GO:0046872:metal_ion_binding,GO:0071926:endocannabinoid_signaling_pathway
DHA	2	rs149362147	11	61470630	A	G	5.572e-12	61285641	61508127	222487	5	No	No	DAGLA	ENSG00000134780	intron_variant	MODIFIER	Transcript	ENST00000257215.5	protein_coding	-	-	-	-	-	-	-	0	0.001	0.003	0.0051	0.724	-	GO:0004806:triglyceride_lipase_activity,GO:0005886:plasma_membrane,GO:0006629:lipid_metabolic_process,GO:0007405:neuroblast_proliferation,GO:0007596:blood_coagulation,GO:0008219:cell_death,GO:0016021:integral_component_of_membrane,GO:0019369:arachidonic_acid_metabolic_process,GO:0022008:neurogenesis,GO:0030168:platelet_activation,GO:0042136:neurotransmitter_biosynthetic_process,GO:0046340:diacylglycerol_catabolic_process,GO:0046872:metal_ion_binding,GO:0071926:endocannabinoid_signaling_pathway
DHA	2	rs198457	11	61471678	T	C	6.234e-144	61302244	61535146	232903	95	No	No	DAGLA	ENSG00000134780	intron_variant	MODIFIER	Transcript	ENST00000257215.5	protein_coding	-	-	-	-	-	-	-	0.0076	0.002	0.1909	0.0297	0.998	-	GO:0004806:triglyceride_lipase_activity,GO:0005886:plasma_membrane,GO:0006629:lipid_metabolic_process,GO:0007405:neuroblast_proliferation,GO:0007596:blood_coagulation,GO:0008219:cell_death,GO:0016021:integral_component_of_membrane,GO:0019369:arachidonic_acid_metabolic_process,GO:0022008:neurogenesis,GO:0030168:platelet_activation,GO:0042136:neurotransmitter_biosynthetic_process,GO:0046340:diacylglycerol_catabolic_process,GO:0046872:metal_ion_binding,GO:0071926:endocannabinoid_signaling_pathway
DHA	2	rs140768575	11	61472841	C	T	4.924e-22	61322788	61677666	354879	7	No	No	DAGLA	ENSG00000134780	intron_variant	MODIFIER	Transcript	ENST00000257215.5	protein_coding	-	-	-	-	-	-	-	0	0.001	0.0099	0.0215	3.13	-	GO:0004806:triglyceride_lipase_activity,GO:0005886:plasma_membrane,GO:0006629:lipid_metabolic_process,GO:0007405:neuroblast_proliferation,GO:0007596:blood_coagulation,GO:0008219:cell_death,GO:0016021:integral_component_of_membrane,GO:0019369:arachidonic_acid_metabolic_process,GO:0022008:neurogenesis,GO:0030168:platelet_activation,GO:0042136:neurotransmitter_biosynthetic_process,GO:0046340:diacylglycerol_catabolic_process,GO:0046872:metal_ion_binding,GO:0071926:endocannabinoid_signaling_pathway
DHA	2	rs192081213	11	61489874	G	A	1.281e-13	61489874	61489874	1	1	No	No	DAGLA	ENSG00000134780	intron_variant	MODIFIER	Transcript	ENST00000257215.5	protein_coding	-	-	-	-	-	-	-	0.1051	0	0.002	0	0.526	-	GO:0004806:triglyceride_lipase_activity,GO:0005886:plasma_membrane,GO:0006629:lipid_metabolic_process,GO:0007405:neuroblast_proliferation,GO:0007596:blood_coagulation,GO:0008219:cell_death,GO:0016021:integral_component_of_membrane,GO:0019369:arachidonic_acid_metabolic_process,GO:0022008:neurogenesis,GO:0030168:platelet_activation,GO:0042136:neurotransmitter_biosynthetic_process,GO:0046340:diacylglycerol_catabolic_process,GO:0046872:metal_ion_binding,GO:0071926:endocannabinoid_signaling_pathway
DHA	2	rs17156254	11	61490245	A	G	4.6e-44	61390368	61516910	126543	29	No	No	DAGLA	ENSG00000134780	intron_variant	MODIFIER	Transcript	ENST00000257215.5	protein_coding	-	-	-	-	-	-	-	0.1029	0.1855	0.2107	0.3569	0.137	-	GO:0004806:triglyceride_lipase_activity,GO:0005886:plasma_membrane,GO:0006629:lipid_metabolic_process,GO:0007405:neuroblast_proliferation,GO:0007596:blood_coagulation,GO:0008219:cell_death,GO:0016021:integral_component_of_membrane,GO:0019369:arachidonic_acid_metabolic_process,GO:0022008:neurogenesis,GO:0030168:platelet_activation,GO:0042136:neurotransmitter_biosynthetic_process,GO:0046340:diacylglycerol_catabolic_process,GO:0046872:metal_ion_binding,GO:0071926:endocannabinoid_signaling_pathway
DHA	2	rs57220536	11	61507473	T	C	3.27e-29	61339648	61543358	203711	6	No	No	DAGLA	ENSG00000134780	intron_variant	MODIFIER	Transcript	ENST00000257215.5	protein_coding	-	-	-	-	-	-	-	0.0008	0.001	0.006	0	11.1	-	GO:0004806:triglyceride_lipase_activity,GO:0005886:plasma_membrane,GO:0006629:lipid_metabolic_process,GO:0007405:neuroblast_proliferation,GO:0007596:blood_coagulation,GO:0008219:cell_death,GO:0016021:integral_component_of_membrane,GO:0019369:arachidonic_acid_metabolic_process,GO:0022008:neurogenesis,GO:0030168:platelet_activation,GO:0042136:neurotransmitter_biosynthetic_process,GO:0046340:diacylglycerol_catabolic_process,GO:0046872:metal_ion_binding,GO:0071926:endocannabinoid_signaling_pathway
DHA	2	rs2240285	11	61508409	G	A	4.756e-13	61508409	61508409	1	1	No	No	DAGLA	ENSG00000134780	intron_variant	MODIFIER	Transcript	ENST00000257215.5	protein_coding	-	-	-	-	-	-	-	0.0189	0.1151	0.008	0.0941	4.606	-	GO:0004806:triglyceride_lipase_activity,GO:0005886:plasma_membrane,GO:0006629:lipid_metabolic_process,GO:0007405:neuroblast_proliferation,GO:0007596:blood_coagulation,GO:0008219:cell_death,GO:0016021:integral_component_of_membrane,GO:0019369:arachidonic_acid_metabolic_process,GO:0022008:neurogenesis,GO:0030168:platelet_activation,GO:0042136:neurotransmitter_biosynthetic_process,GO:0046340:diacylglycerol_catabolic_process,GO:0046872:metal_ion_binding,GO:0071926:endocannabinoid_signaling_pathway
DHA	2	11:61514359_CTA_C	11	61514359	C	CTA	2.229e-10	61342225	61626013	283789	4	No	No	DAGLA	ENSG00000134780	3_prime_UTR_variant	MODIFIER	Transcript	ENST00000257215.5	protein_coding	5644-5645	-	-	-	-	-	-	-	-	-	-	16.34	-	GO:0004806:triglyceride_lipase_activity,GO:0005886:plasma_membrane,GO:0006629:lipid_metabolic_process,GO:0007405:neuroblast_proliferation,GO:0007596:blood_coagulation,GO:0008219:cell_death,GO:0016021:integral_component_of_membrane,GO:0019369:arachidonic_acid_metabolic_process,GO:0022008:neurogenesis,GO:0030168:platelet_activation,GO:0042136:neurotransmitter_biosynthetic_process,GO:0046340:diacylglycerol_catabolic_process,GO:0046872:metal_ion_binding,GO:0071926:endocannabinoid_signaling_pathway
DHA	2	rs556261560	11	61515326	T	C	6.698e-21	61319975	61521231	201257	4	No	No	MYRF	ENSG00000124920	upstream_gene_variant	MODIFIER	Transcript	ENST00000278836.5	protein_coding	-	-	-	-	-	-	-	0	0	0.0099	0.0041	14.65	-	GO:0003677:DNA_binding,GO:0003700:sequence-specific_DNA_binding_transcription_factor_activity,GO:0005634:nucleus,GO:0005789:endoplasmic_reticulum_membrane,GO:0006351:transcription_-_DNA-templated,GO:0006355:regulation_of_transcription_-_DNA-templated,GO:0006508:proteolysis,GO:0008233:peptidase_activity,GO:0014003:oligodendrocyte_development,GO:0016021:integral_component_of_membrane,GO:0022010:central_nervous_system_myelination,GO:0031643:positive_regulation_of_myelination,GO:0032286:central_nervous_system_myelin_maintenance,GO:0045893:positive_regulation_of_transcription_-_DNA-templated,GO:0048709:oligodendrocyte_differentiation
DHA	2	rs188021317	11	61522383	A	G	1.294e-11	61522383	61586116	63734	2	No	No	MYRF	ENSG00000124920	intron_variant	MODIFIER	Transcript	ENST00000278836.5	protein_coding	-	-	-	-	-	-	-	0.0008	0	0.0099	0	6.129	-	GO:0003677:DNA_binding,GO:0003700:sequence-specific_DNA_binding_transcription_factor_activity,GO:0005634:nucleus,GO:0005789:endoplasmic_reticulum_membrane,GO:0006351:transcription_-_DNA-templated,GO:0006355:regulation_of_transcription_-_DNA-templated,GO:0006508:proteolysis,GO:0008233:peptidase_activity,GO:0014003:oligodendrocyte_development,GO:0016021:integral_component_of_membrane,GO:0022010:central_nervous_system_myelination,GO:0031643:positive_regulation_of_myelination,GO:0032286:central_nervous_system_myelin_maintenance,GO:0045893:positive_regulation_of_transcription_-_DNA-templated,GO:0048709:oligodendrocyte_differentiation
DHA	2	rs11230796	11	61529267	G	T	3.263e-122	61411147	61529267	118121	39	No	No	MYRF	ENSG00000124920	intron_variant	MODIFIER	Transcript	ENST00000278836.5	protein_coding	-	-	-	-	-	-	-	0.1014	0.2351	0.2386	0.2342	9.208	-	GO:0003677:DNA_binding,GO:0003700:sequence-specific_DNA_binding_transcription_factor_activity,GO:0005634:nucleus,GO:0005789:endoplasmic_reticulum_membrane,GO:0006351:transcription_-_DNA-templated,GO:0006355:regulation_of_transcription_-_DNA-templated,GO:0006508:proteolysis,GO:0008233:peptidase_activity,GO:0014003:oligodendrocyte_development,GO:0016021:integral_component_of_membrane,GO:0022010:central_nervous_system_myelination,GO:0031643:positive_regulation_of_myelination,GO:0032286:central_nervous_system_myelin_maintenance,GO:0045893:positive_regulation_of_transcription_-_DNA-templated,GO:0048709:oligodendrocyte_differentiation
DHA	2	rs572537530	11	61529656	C	G	1.269e-23	61421763	61529656	107894	2	No	No	MYRF	ENSG00000124920	intron_variant	MODIFIER	Transcript	ENST00000278836.5	protein_coding	-	-	-	-	-	-	-	0	0	0.007	0.002	3.692	-	GO:0003677:DNA_binding,GO:0003700:sequence-specific_DNA_binding_transcription_factor_activity,GO:0005634:nucleus,GO:0005789:endoplasmic_reticulum_membrane,GO:0006351:transcription_-_DNA-templated,GO:0006355:regulation_of_transcription_-_DNA-templated,GO:0006508:proteolysis,GO:0008233:peptidase_activity,GO:0014003:oligodendrocyte_development,GO:0016021:integral_component_of_membrane,GO:0022010:central_nervous_system_myelination,GO:0031643:positive_regulation_of_myelination,GO:0032286:central_nervous_system_myelin_maintenance,GO:0045893:positive_regulation_of_transcription_-_DNA-templated,GO:0048709:oligodendrocyte_differentiation
DHA	2	rs61896137	11	61530500	G	A	1.215e-17	61467721	61678427	210707	5	No	No	MYRF	ENSG00000124920	intron_variant	MODIFIER	Transcript	ENST00000278836.5	protein_coding	-	-	-	-	-	-	-	0	0	0.0129	0.0153	8.97	-	GO:0003677:DNA_binding,GO:0003700:sequence-specific_DNA_binding_transcription_factor_activity,GO:0005634:nucleus,GO:0005789:endoplasmic_reticulum_membrane,GO:0006351:transcription_-_DNA-templated,GO:0006355:regulation_of_transcription_-_DNA-templated,GO:0006508:proteolysis,GO:0008233:peptidase_activity,GO:0014003:oligodendrocyte_development,GO:0016021:integral_component_of_membrane,GO:0022010:central_nervous_system_myelination,GO:0031643:positive_regulation_of_myelination,GO:0032286:central_nervous_system_myelin_maintenance,GO:0045893:positive_regulation_of_transcription_-_DNA-templated,GO:0048709:oligodendrocyte_differentiation
DHA	2	rs79519287	11	61531810	G	A	5.137e-80	61406089	61631521	225433	11	No	No	MYRF	ENSG00000124920	intron_variant	MODIFIER	Transcript	ENST00000278836.5	protein_coding	-	-	-	-	-	-	-	0	0.001	0.0507	0.0031	2.243	-	GO:0003677:DNA_binding,GO:0003700:sequence-specific_DNA_binding_transcription_factor_activity,GO:0005634:nucleus,GO:0005789:endoplasmic_reticulum_membrane,GO:0006351:transcription_-_DNA-templated,GO:0006355:regulation_of_transcription_-_DNA-templated,GO:0006508:proteolysis,GO:0008233:peptidase_activity,GO:0014003:oligodendrocyte_development,GO:0016021:integral_component_of_membrane,GO:0022010:central_nervous_system_myelination,GO:0031643:positive_regulation_of_myelination,GO:0032286:central_nervous_system_myelin_maintenance,GO:0045893:positive_regulation_of_transcription_-_DNA-templated,GO:0048709:oligodendrocyte_differentiation
DHA	2	rs181294507	11	61534291	T	C	1.124e-22	61534291	61754617	220327	4	No	No	MYRF	ENSG00000124920	intron_variant	MODIFIER	Transcript	ENST00000278836.5	protein_coding	-	-	-	-	-	-	-	0	0	0.004	0.0051	0.252	-	GO:0003677:DNA_binding,GO:0003700:sequence-specific_DNA_binding_transcription_factor_activity,GO:0005634:nucleus,GO:0005789:endoplasmic_reticulum_membrane,GO:0006351:transcription_-_DNA-templated,GO:0006355:regulation_of_transcription_-_DNA-templated,GO:0006508:proteolysis,GO:0008233:peptidase_activity,GO:0014003:oligodendrocyte_development,GO:0016021:integral_component_of_membrane,GO:0022010:central_nervous_system_myelination,GO:0031643:positive_regulation_of_myelination,GO:0032286:central_nervous_system_myelin_maintenance,GO:0045893:positive_regulation_of_transcription_-_DNA-templated,GO:0048709:oligodendrocyte_differentiation
DHA	2	rs549532247	11	61538951	A	C	5.393e-13	61538951	61538951	1	1	No	No	MYRF	ENSG00000124920	intron_variant	MODIFIER	Transcript	ENST00000278836.5	protein_coding	-	-	-	-	-	-	-	0	0	0	0.001	0.13	-	GO:0003677:DNA_binding,GO:0003700:sequence-specific_DNA_binding_transcription_factor_activity,GO:0005634:nucleus,GO:0005789:endoplasmic_reticulum_membrane,GO:0006351:transcription_-_DNA-templated,GO:0006355:regulation_of_transcription_-_DNA-templated,GO:0006508:proteolysis,GO:0008233:peptidase_activity,GO:0014003:oligodendrocyte_development,GO:0016021:integral_component_of_membrane,GO:0022010:central_nervous_system_myelination,GO:0031643:positive_regulation_of_myelination,GO:0032286:central_nervous_system_myelin_maintenance,GO:0045893:positive_regulation_of_transcription_-_DNA-templated,GO:0048709:oligodendrocyte_differentiation
DHA	2	11:61542006_GA_G	11	61542006	G	GA	0	61518237	61678754	160518	177	No	No	MYRF	ENSG00000124920	intron_variant	MODIFIER	Transcript	ENST00000278836.5	protein_coding	-	-	-	-	-	-	-	0.0605	0.5923	0.3519	0.1656	5.56	-	GO:0003677:DNA_binding,GO:0003700:sequence-specific_DNA_binding_transcription_factor_activity,GO:0005634:nucleus,GO:0005789:endoplasmic_reticulum_membrane,GO:0006351:transcription_-_DNA-templated,GO:0006355:regulation_of_transcription_-_DNA-templated,GO:0006508:proteolysis,GO:0008233:peptidase_activity,GO:0014003:oligodendrocyte_development,GO:0016021:integral_component_of_membrane,GO:0022010:central_nervous_system_myelination,GO:0031643:positive_regulation_of_myelination,GO:0032286:central_nervous_system_myelin_maintenance,GO:0045893:positive_regulation_of_transcription_-_DNA-templated,GO:0048709:oligodendrocyte_differentiation
DHA	2	rs553922130	11	61545058	A	G	4.479e-08	61545058	61545058	1	1	No	No	MYRF	ENSG00000124920	intron_variant	MODIFIER	Transcript	ENST00000278836.5	protein_coding	-	-	-	-	-	-	-	0	0	0.001	0	4.791	-	GO:0003677:DNA_binding,GO:0003700:sequence-specific_DNA_binding_transcription_factor_activity,GO:0005634:nucleus,GO:0005789:endoplasmic_reticulum_membrane,GO:0006351:transcription_-_DNA-templated,GO:0006355:regulation_of_transcription_-_DNA-templated,GO:0006508:proteolysis,GO:0008233:peptidase_activity,GO:0014003:oligodendrocyte_development,GO:0016021:integral_component_of_membrane,GO:0022010:central_nervous_system_myelination,GO:0031643:positive_regulation_of_myelination,GO:0032286:central_nervous_system_myelin_maintenance,GO:0045893:positive_regulation_of_transcription_-_DNA-templated,GO:0048709:oligodendrocyte_differentiation
DHA	2	rs117301449	11	61548004	A	G	6.191e-43	61321898	61759467	437570	15	No	No	MYRF	ENSG00000124920	intron_variant	MODIFIER	Transcript	ENST00000278836.5	protein_coding	-	-	-	-	-	-	-	0	0	0.0109	0.001	1.242	-	GO:0003677:DNA_binding,GO:0003700:sequence-specific_DNA_binding_transcription_factor_activity,GO:0005634:nucleus,GO:0005789:endoplasmic_reticulum_membrane,GO:0006351:transcription_-_DNA-templated,GO:0006355:regulation_of_transcription_-_DNA-templated,GO:0006508:proteolysis,GO:0008233:peptidase_activity,GO:0014003:oligodendrocyte_development,GO:0016021:integral_component_of_membrane,GO:0022010:central_nervous_system_myelination,GO:0031643:positive_regulation_of_myelination,GO:0032286:central_nervous_system_myelin_maintenance,GO:0045893:positive_regulation_of_transcription_-_DNA-templated,GO:0048709:oligodendrocyte_differentiation
DHA	2	rs17762402	11	61553201	A	G	4.224e-66	61441116	61676505	235390	5	No	No	MYRF	ENSG00000124920	intron_variant	MODIFIER	Transcript	ENST00000278836.5	protein_coding	-	-	-	-	-	-	-	0.0008	0	0.0557	0.0061	2.496	-	GO:0003677:DNA_binding,GO:0003700:sequence-specific_DNA_binding_transcription_factor_activity,GO:0005634:nucleus,GO:0005789:endoplasmic_reticulum_membrane,GO:0006351:transcription_-_DNA-templated,GO:0006355:regulation_of_transcription_-_DNA-templated,GO:0006508:proteolysis,GO:0008233:peptidase_activity,GO:0014003:oligodendrocyte_development,GO:0016021:integral_component_of_membrane,GO:0022010:central_nervous_system_myelination,GO:0031643:positive_regulation_of_myelination,GO:0032286:central_nervous_system_myelin_maintenance,GO:0045893:positive_regulation_of_transcription_-_DNA-templated,GO:0048709:oligodendrocyte_differentiation
DHA	2	rs12786694	11	61556074	T	C	2.202e-19	61556074	61748188	192115	8	No	No	FEN1	ENSG00000168496	upstream_gene_variant	MODIFIER	Transcript	ENST00000305885.2	protein_coding	-	-	-	-	-	-	-	0	0.002	0.0249	0.0951	3.161	-	GO:0000278:mitotic_cell_cycle,GO:0000287:magnesium_ion_binding,GO:0000722:telomere_maintenance_via_recombination,GO:0000723:telomere_maintenance,GO:0003677:DNA_binding,GO:0003684:damaged_DNA_binding,GO:0003690:double-stranded_DNA_binding,GO:0003824:catalytic_activity,GO:0004518:nuclease_activity,GO:0004519:endonuclease_activity,GO:0004523:RNA-DNA_hybrid_ribonuclease_activity,GO:0004527:exonuclease_activity,GO:0005515:protein_binding,GO:0005634:nucleus,GO:0005654:nucleoplasm,GO:0005730:nucleolus,GO:0005739:mitochondrion,GO:0006260:DNA_replication,GO:0006271:DNA_strand_elongation_involved_in_DNA_replication,GO:0006281:DNA_repair,GO:0006284:base-excision_repair,GO:0006302:double-strand_break_repair,GO:0007613:memory,GO:0008309:double-stranded_DNA_exodeoxyribonuclease_activity,GO:0008409:5'-3'_exonuclease_activity,GO:0009650:UV_protection,GO:0017108:5'-flap_endonuclease_activity,GO:0030145:manganese_ion_binding,GO:0032201:telomere_maintenance_via_semi-conservative_replication,GO:0043137:DNA_replication_-_removal_of_RNA_primer,GO:0048015:phosphatidylinositol-mediated_signaling,GO:0048256:flap_endonuclease_activity
DHA	2	rs117110139	11	61557422	A	G	1.492e-87	61359230	61607457	248228	8	No	No	TMEM258	ENSG00000134825	intron_variant	MODIFIER	Transcript	ENST00000537328.1	protein_coding	-	-	-	-	-	-	-	0.0023	0	0.0288	0.002	5.808	-	GO:0016021:integral_component_of_membrane
DHA	2	rs740006	11	61557868	C	T	9.994e-107	61548796	61684550	135755	3	No	No	TMEM258	ENSG00000134825	intron_variant	MODIFIER	Transcript	ENST00000537328.1	protein_coding	-	-	-	-	-	-	-	0.0008	0.001	0.0964	0.045	1.677	-	GO:0016021:integral_component_of_membrane
DHA	2	rs144562363	11	61558414	C	CTTT	3.751e-13	61558414	61558414	1	1	No	No	TMEM258	ENSG00000134825	intron_variant	MODIFIER	Transcript	ENST00000537328.1	protein_coding	-	-	-	-	-	-	-	0	0.0288	0	0	0.851	-	GO:0016021:integral_component_of_membrane
DHA	2	rs695867	11	61561288	G	A	8.644e-63	61340913	61680386	339474	13	No	No	FEN1	ENSG00000168496	intron_variant	MODIFIER	Transcript	ENST00000305885.2	protein_coding	-	-	-	-	-	-	-	0.0038	0.0188	0.0427	0.0102	7.468	-	GO:0000278:mitotic_cell_cycle,GO:0000287:magnesium_ion_binding,GO:0000722:telomere_maintenance_via_recombination,GO:0000723:telomere_maintenance,GO:0003677:DNA_binding,GO:0003684:damaged_DNA_binding,GO:0003690:double-stranded_DNA_binding,GO:0003824:catalytic_activity,GO:0004518:nuclease_activity,GO:0004519:endonuclease_activity,GO:0004523:RNA-DNA_hybrid_ribonuclease_activity,GO:0004527:exonuclease_activity,GO:0005515:protein_binding,GO:0005634:nucleus,GO:0005654:nucleoplasm,GO:0005730:nucleolus,GO:0005739:mitochondrion,GO:0006260:DNA_replication,GO:0006271:DNA_strand_elongation_involved_in_DNA_replication,GO:0006281:DNA_repair,GO:0006284:base-excision_repair,GO:0006302:double-strand_break_repair,GO:0007613:memory,GO:0008309:double-stranded_DNA_exodeoxyribonuclease_activity,GO:0008409:5'-3'_exonuclease_activity,GO:0009650:UV_protection,GO:0017108:5'-flap_endonuclease_activity,GO:0030145:manganese_ion_binding,GO:0032201:telomere_maintenance_via_semi-conservative_replication,GO:0043137:DNA_replication_-_removal_of_RNA_primer,GO:0048015:phosphatidylinositol-mediated_signaling,GO:0048256:flap_endonuclease_activity
DHA	2	rs75938339	11	61570073	C	T	1.23e-29	61570073	61570073	1	1	No	No	FADS1	ENSG00000149485	intron_variant	MODIFIER	Transcript	ENST00000350997.7	protein_coding	-	-	-	-	-	-	-	0.0008	0	0.0139	0.001	1.436	-	GO:0000248:C-5_sterol_desaturase_activity,GO:0005506:iron_ion_binding,GO:0005634:nucleus,GO:0005739:mitochondrion,GO:0005789:endoplasmic_reticulum_membrane,GO:0006355:regulation_of_transcription_-_DNA-templated,GO:0006629:lipid_metabolic_process,GO:0006633:fatty_acid_biosynthetic_process,GO:0006636:unsaturated_fatty_acid_biosynthetic_process,GO:0006950:response_to_stress,GO:0007267:cell-cell_signaling,GO:0007568:aging,GO:0007584:response_to_nutrient,GO:0008654:phospholipid_biosynthetic_process,GO:0009267:cellular_response_to_starvation,GO:0009744:response_to_sucrose_stimulus,GO:0009744:response_to_sucrose,GO:0010033:response_to_organic_substance,GO:0014070:response_to_organic_cyclic_compound,GO:0016020:membrane,GO:0016021:integral_component_of_membrane,GO:0016491:oxidoreductase_activity,GO:0016717:oxidoreductase_activity_-_acting_on_paired_donors_-_with_oxidation_of_a_pair_of_donors_resulting_in_the_reduction_of_molecular_oxygen_to_two_molecules_of_water,GO:0019369:arachidonic_acid_metabolic_process,GO:0020037:heme_binding,GO:0032868:response_to_insulin_stimulus,GO:0032868:response_to_insulin,GO:0033189:response_to_vitamin_A,GO:0033559:unsaturated_fatty_acid_metabolic_process,GO:0036109:alpha-linolenic_acid_metabolic_process,GO:0043231:intracellular_membrane-bounded_organelle,GO:0043651:linoleic_acid_metabolic_process,GO:0044255:cellular_lipid_metabolic_process,GO:0044281:small_molecule_metabolic_process,GO:0045595:regulation_of_cell_differentiation,GO:0046456:icosanoid_biosynthetic_process,GO:0055114:oxidation-reduction_process
DHA	2	rs138012803	11	61579058	A	G	2.752e-21	61579058	61603944	24887	2	No	No	FADS1	ENSG00000149485	intron_variant	MODIFIER	Transcript	ENST00000350997.7	protein_coding	-	-	-	-	-	-	-	0.0015	0	0.0129	0.001	3.54	-	GO:0000248:C-5_sterol_desaturase_activity,GO:0005506:iron_ion_binding,GO:0005634:nucleus,GO:0005739:mitochondrion,GO:0005789:endoplasmic_reticulum_membrane,GO:0006355:regulation_of_transcription_-_DNA-templated,GO:0006629:lipid_metabolic_process,GO:0006633:fatty_acid_biosynthetic_process,GO:0006636:unsaturated_fatty_acid_biosynthetic_process,GO:0006950:response_to_stress,GO:0007267:cell-cell_signaling,GO:0007568:aging,GO:0007584:response_to_nutrient,GO:0008654:phospholipid_biosynthetic_process,GO:0009267:cellular_response_to_starvation,GO:0009744:response_to_sucrose_stimulus,GO:0009744:response_to_sucrose,GO:0010033:response_to_organic_substance,GO:0014070:response_to_organic_cyclic_compound,GO:0016020:membrane,GO:0016021:integral_component_of_membrane,GO:0016491:oxidoreductase_activity,GO:0016717:oxidoreductase_activity_-_acting_on_paired_donors_-_with_oxidation_of_a_pair_of_donors_resulting_in_the_reduction_of_molecular_oxygen_to_two_molecules_of_water,GO:0019369:arachidonic_acid_metabolic_process,GO:0020037:heme_binding,GO:0032868:response_to_insulin_stimulus,GO:0032868:response_to_insulin,GO:0033189:response_to_vitamin_A,GO:0033559:unsaturated_fatty_acid_metabolic_process,GO:0036109:alpha-linolenic_acid_metabolic_process,GO:0043231:intracellular_membrane-bounded_organelle,GO:0043651:linoleic_acid_metabolic_process,GO:0044255:cellular_lipid_metabolic_process,GO:0044281:small_molecule_metabolic_process,GO:0045595:regulation_of_cell_differentiation,GO:0046456:icosanoid_biosynthetic_process,GO:0055114:oxidation-reduction_process
DHA	2	rs113117978	11	61586571	T	C	4.102e-20	61586571	61669299	82729	2	No	No	FADS1	ENSG00000149485	upstream_gene_variant	MODIFIER	Transcript	ENST00000350997.7	protein_coding	-	-	-	-	-	-	-	0	0	0.006	0.001	1.014	-	GO:0000248:C-5_sterol_desaturase_activity,GO:0005506:iron_ion_binding,GO:0005634:nucleus,GO:0005739:mitochondrion,GO:0005789:endoplasmic_reticulum_membrane,GO:0006355:regulation_of_transcription_-_DNA-templated,GO:0006629:lipid_metabolic_process,GO:0006633:fatty_acid_biosynthetic_process,GO:0006636:unsaturated_fatty_acid_biosynthetic_process,GO:0006950:response_to_stress,GO:0007267:cell-cell_signaling,GO:0007568:aging,GO:0007584:response_to_nutrient,GO:0008654:phospholipid_biosynthetic_process,GO:0009267:cellular_response_to_starvation,GO:0009744:response_to_sucrose_stimulus,GO:0009744:response_to_sucrose,GO:0010033:response_to_organic_substance,GO:0014070:response_to_organic_cyclic_compound,GO:0016020:membrane,GO:0016021:integral_component_of_membrane,GO:0016491:oxidoreductase_activity,GO:0016717:oxidoreductase_activity_-_acting_on_paired_donors_-_with_oxidation_of_a_pair_of_donors_resulting_in_the_reduction_of_molecular_oxygen_to_two_molecules_of_water,GO:0019369:arachidonic_acid_metabolic_process,GO:0020037:heme_binding,GO:0032868:response_to_insulin_stimulus,GO:0032868:response_to_insulin,GO:0033189:response_to_vitamin_A,GO:0033559:unsaturated_fatty_acid_metabolic_process,GO:0036109:alpha-linolenic_acid_metabolic_process,GO:0043231:intracellular_membrane-bounded_organelle,GO:0043651:linoleic_acid_metabolic_process,GO:0044255:cellular_lipid_metabolic_process,GO:0044281:small_molecule_metabolic_process,GO:0045595:regulation_of_cell_differentiation,GO:0046456:icosanoid_biosynthetic_process,GO:0055114:oxidation-reduction_process
DHA	2	rs181819644	11	61589587	A	G	3.171e-21	61573986	61644269	70284	3	No	No	FADS1	ENSG00000149485	upstream_gene_variant	MODIFIER	Transcript	ENST00000350997.7	protein_coding	-	-	-	-	-	-	-	0	0	0.006	0	0.391	-	GO:0000248:C-5_sterol_desaturase_activity,GO:0005506:iron_ion_binding,GO:0005634:nucleus,GO:0005739:mitochondrion,GO:0005789:endoplasmic_reticulum_membrane,GO:0006355:regulation_of_transcription_-_DNA-templated,GO:0006629:lipid_metabolic_process,GO:0006633:fatty_acid_biosynthetic_process,GO:0006636:unsaturated_fatty_acid_biosynthetic_process,GO:0006950:response_to_stress,GO:0007267:cell-cell_signaling,GO:0007568:aging,GO:0007584:response_to_nutrient,GO:0008654:phospholipid_biosynthetic_process,GO:0009267:cellular_response_to_starvation,GO:0009744:response_to_sucrose_stimulus,GO:0009744:response_to_sucrose,GO:0010033:response_to_organic_substance,GO:0014070:response_to_organic_cyclic_compound,GO:0016020:membrane,GO:0016021:integral_component_of_membrane,GO:0016491:oxidoreductase_activity,GO:0016717:oxidoreductase_activity_-_acting_on_paired_donors_-_with_oxidation_of_a_pair_of_donors_resulting_in_the_reduction_of_molecular_oxygen_to_two_molecules_of_water,GO:0019369:arachidonic_acid_metabolic_process,GO:0020037:heme_binding,GO:0032868:response_to_insulin_stimulus,GO:0032868:response_to_insulin,GO:0033189:response_to_vitamin_A,GO:0033559:unsaturated_fatty_acid_metabolic_process,GO:0036109:alpha-linolenic_acid_metabolic_process,GO:0043231:intracellular_membrane-bounded_organelle,GO:0043651:linoleic_acid_metabolic_process,GO:0044255:cellular_lipid_metabolic_process,GO:0044281:small_molecule_metabolic_process,GO:0045595:regulation_of_cell_differentiation,GO:0046456:icosanoid_biosynthetic_process,GO:0055114:oxidation-reduction_process
DHA	2	rs188370817	11	61592488	A	C	6.214e-09	61592488	61592488	1	1	No	No	FADS2	ENSG00000134824	upstream_gene_variant	MODIFIER	Transcript	ENST00000278840.4	protein_coding	-	-	-	-	-	-	-	0	0	0.0149	0	1.555	-	GO:0004768:stearoyl-CoA_9-desaturase_activity,GO:0005506:iron_ion_binding,GO:0005789:endoplasmic_reticulum_membrane,GO:0005887:integral_component_of_plasma_membrane,GO:0006629:lipid_metabolic_process,GO:0006633:fatty_acid_biosynthetic_process,GO:0006636:unsaturated_fatty_acid_biosynthetic_process,GO:0016020:membrane,GO:0016717:oxidoreductase_activity_-_acting_on_paired_donors_-_with_oxidation_of_a_pair_of_donors_resulting_in_the_reduction_of_molecular_oxygen_to_two_molecules_of_water,GO:0020037:heme_binding,GO:0033559:unsaturated_fatty_acid_metabolic_process,GO:0036109:alpha-linolenic_acid_metabolic_process,GO:0043651:linoleic_acid_metabolic_process,GO:0044281:small_molecule_metabolic_process,GO:0055114:oxidation-reduction_process
DHA	2	rs174569	11	61594164	C	T	1.492e-125	61405853	61632310	226458	15	No	No	FADS2	ENSG00000134824	upstream_gene_variant	MODIFIER	Transcript	ENST00000278840.4	protein_coding	-	-	-	-	-	-	-	0.003	0.1528	0.0159	0.0215	4.11	-	GO:0004768:stearoyl-CoA_9-desaturase_activity,GO:0005506:iron_ion_binding,GO:0005789:endoplasmic_reticulum_membrane,GO:0005887:integral_component_of_plasma_membrane,GO:0006629:lipid_metabolic_process,GO:0006633:fatty_acid_biosynthetic_process,GO:0006636:unsaturated_fatty_acid_biosynthetic_process,GO:0016020:membrane,GO:0016717:oxidoreductase_activity_-_acting_on_paired_donors_-_with_oxidation_of_a_pair_of_donors_resulting_in_the_reduction_of_molecular_oxygen_to_two_molecules_of_water,GO:0020037:heme_binding,GO:0033559:unsaturated_fatty_acid_metabolic_process,GO:0036109:alpha-linolenic_acid_metabolic_process,GO:0043651:linoleic_acid_metabolic_process,GO:0044281:small_molecule_metabolic_process,GO:0055114:oxidation-reduction_process
DHA	2	rs539903872	11	61597033	A	G	1.11e-11	61597033	61613153	16121	2	No	No	FADS2	ENSG00000134824	intron_variant	MODIFIER	Transcript	ENST00000278840.4	protein_coding	-	-	-	-	-	-	-	0	0	0.001	0	5.742	-	GO:0004768:stearoyl-CoA_9-desaturase_activity,GO:0005506:iron_ion_binding,GO:0005789:endoplasmic_reticulum_membrane,GO:0005887:integral_component_of_plasma_membrane,GO:0006629:lipid_metabolic_process,GO:0006633:fatty_acid_biosynthetic_process,GO:0006636:unsaturated_fatty_acid_biosynthetic_process,GO:0016020:membrane,GO:0016717:oxidoreductase_activity_-_acting_on_paired_donors_-_with_oxidation_of_a_pair_of_donors_resulting_in_the_reduction_of_molecular_oxygen_to_two_molecules_of_water,GO:0020037:heme_binding,GO:0033559:unsaturated_fatty_acid_metabolic_process,GO:0036109:alpha-linolenic_acid_metabolic_process,GO:0043651:linoleic_acid_metabolic_process,GO:0044281:small_molecule_metabolic_process,GO:0055114:oxidation-reduction_process
DHA	2	rs12577069	11	61600167	G	C	1.981e-16	61600167	61600167	1	1	No	No	FADS2	ENSG00000134824	intron_variant	MODIFIER	Transcript	ENST00000278840.4	protein_coding	-	-	-	-	-	-	-	0	0.1081	0.004	0.0123	1.702	-	GO:0004768:stearoyl-CoA_9-desaturase_activity,GO:0005506:iron_ion_binding,GO:0005789:endoplasmic_reticulum_membrane,GO:0005887:integral_component_of_plasma_membrane,GO:0006629:lipid_metabolic_process,GO:0006633:fatty_acid_biosynthetic_process,GO:0006636:unsaturated_fatty_acid_biosynthetic_process,GO:0016020:membrane,GO:0016717:oxidoreductase_activity_-_acting_on_paired_donors_-_with_oxidation_of_a_pair_of_donors_resulting_in_the_reduction_of_molecular_oxygen_to_two_molecules_of_water,GO:0020037:heme_binding,GO:0033559:unsaturated_fatty_acid_metabolic_process,GO:0036109:alpha-linolenic_acid_metabolic_process,GO:0043651:linoleic_acid_metabolic_process,GO:0044281:small_molecule_metabolic_process,GO:0055114:oxidation-reduction_process
DHA	2	rs184548323	11	61600375	T	C	1.762e-18	61382596	61600375	217780	3	No	No	FADS2	ENSG00000134824	intron_variant	MODIFIER	Transcript	ENST00000278840.4	protein_coding	-	-	-	-	-	-	-	0	0	0.002	0.001	0.436	-	GO:0004768:stearoyl-CoA_9-desaturase_activity,GO:0005506:iron_ion_binding,GO:0005789:endoplasmic_reticulum_membrane,GO:0005887:integral_component_of_plasma_membrane,GO:0006629:lipid_metabolic_process,GO:0006633:fatty_acid_biosynthetic_process,GO:0006636:unsaturated_fatty_acid_biosynthetic_process,GO:0016020:membrane,GO:0016717:oxidoreductase_activity_-_acting_on_paired_donors_-_with_oxidation_of_a_pair_of_donors_resulting_in_the_reduction_of_molecular_oxygen_to_two_molecules_of_water,GO:0020037:heme_binding,GO:0033559:unsaturated_fatty_acid_metabolic_process,GO:0036109:alpha-linolenic_acid_metabolic_process,GO:0043651:linoleic_acid_metabolic_process,GO:0044281:small_molecule_metabolic_process,GO:0055114:oxidation-reduction_process
DHA	2	rs139836583	11	61601260	T	C	5.784e-09	61601260	61601260	1	1	No	No	FADS2	ENSG00000134824	intron_variant	MODIFIER	Transcript	ENST00000278840.4	protein_coding	-	-	-	-	-	-	-	0	0	0.003	0.002	0.353	-	GO:0004768:stearoyl-CoA_9-desaturase_activity,GO:0005506:iron_ion_binding,GO:0005789:endoplasmic_reticulum_membrane,GO:0005887:integral_component_of_plasma_membrane,GO:0006629:lipid_metabolic_process,GO:0006633:fatty_acid_biosynthetic_process,GO:0006636:unsaturated_fatty_acid_biosynthetic_process,GO:0016020:membrane,GO:0016717:oxidoreductase_activity_-_acting_on_paired_donors_-_with_oxidation_of_a_pair_of_donors_resulting_in_the_reduction_of_molecular_oxygen_to_two_molecules_of_water,GO:0020037:heme_binding,GO:0033559:unsaturated_fatty_acid_metabolic_process,GO:0036109:alpha-linolenic_acid_metabolic_process,GO:0043651:linoleic_acid_metabolic_process,GO:0044281:small_molecule_metabolic_process,GO:0055114:oxidation-reduction_process
DHA	2	rs199649489	11	61602461	C	A	3.76e-10	61602461	61620622	18162	2	No	No	FADS2	ENSG00000134824	intron_variant	MODIFIER	Transcript	ENST00000278840.4	protein_coding	-	-	-	-	-	-	-	-	-	-	-	4.844	-	GO:0004768:stearoyl-CoA_9-desaturase_activity,GO:0005506:iron_ion_binding,GO:0005789:endoplasmic_reticulum_membrane,GO:0005887:integral_component_of_plasma_membrane,GO:0006629:lipid_metabolic_process,GO:0006633:fatty_acid_biosynthetic_process,GO:0006636:unsaturated_fatty_acid_biosynthetic_process,GO:0016020:membrane,GO:0016717:oxidoreductase_activity_-_acting_on_paired_donors_-_with_oxidation_of_a_pair_of_donors_resulting_in_the_reduction_of_molecular_oxygen_to_two_molecules_of_water,GO:0020037:heme_binding,GO:0033559:unsaturated_fatty_acid_metabolic_process,GO:0036109:alpha-linolenic_acid_metabolic_process,GO:0043651:linoleic_acid_metabolic_process,GO:0044281:small_molecule_metabolic_process,GO:0055114:oxidation-reduction_process
DHA	2	rs72920193	11	61602572	T	C	3.868e-14	61602572	61602572	1	1	No	No	FADS2	ENSG00000134824	intron_variant	MODIFIER	Transcript	ENST00000278840.4	protein_coding	-	-	-	-	-	-	-	0.0008	0	0.0159	0	0.661	-	GO:0004768:stearoyl-CoA_9-desaturase_activity,GO:0005506:iron_ion_binding,GO:0005789:endoplasmic_reticulum_membrane,GO:0005887:integral_component_of_plasma_membrane,GO:0006629:lipid_metabolic_process,GO:0006633:fatty_acid_biosynthetic_process,GO:0006636:unsaturated_fatty_acid_biosynthetic_process,GO:0016020:membrane,GO:0016717:oxidoreductase_activity_-_acting_on_paired_donors_-_with_oxidation_of_a_pair_of_donors_resulting_in_the_reduction_of_molecular_oxygen_to_two_molecules_of_water,GO:0020037:heme_binding,GO:0033559:unsaturated_fatty_acid_metabolic_process,GO:0036109:alpha-linolenic_acid_metabolic_process,GO:0043651:linoleic_acid_metabolic_process,GO:0044281:small_molecule_metabolic_process,GO:0055114:oxidation-reduction_process
DHA	2	rs552768145	11	61603609	A	G	3.876e-08	61603609	61603609	1	1	No	No	FADS2	ENSG00000134824	intron_variant	MODIFIER	Transcript	ENST00000278840.4	protein_coding	-	-	-	-	-	-	-	0	0	0.001	0	0.227	-	GO:0004768:stearoyl-CoA_9-desaturase_activity,GO:0005506:iron_ion_binding,GO:0005789:endoplasmic_reticulum_membrane,GO:0005887:integral_component_of_plasma_membrane,GO:0006629:lipid_metabolic_process,GO:0006633:fatty_acid_biosynthetic_process,GO:0006636:unsaturated_fatty_acid_biosynthetic_process,GO:0016020:membrane,GO:0016717:oxidoreductase_activity_-_acting_on_paired_donors_-_with_oxidation_of_a_pair_of_donors_resulting_in_the_reduction_of_molecular_oxygen_to_two_molecules_of_water,GO:0020037:heme_binding,GO:0033559:unsaturated_fatty_acid_metabolic_process,GO:0036109:alpha-linolenic_acid_metabolic_process,GO:0043651:linoleic_acid_metabolic_process,GO:0044281:small_molecule_metabolic_process,GO:0055114:oxidation-reduction_process
DHA	2	rs35827276	11	61606500	T	C	2.661e-20	61602053	61606500	4448	2	No	No	FADS2	ENSG00000134824	intron_variant	MODIFIER	Transcript	ENST00000278840.4	protein_coding	-	-	-	-	-	-	-	0.0015	0	0.0159	0.002	2.064	-	GO:0004768:stearoyl-CoA_9-desaturase_activity,GO:0005506:iron_ion_binding,GO:0005789:endoplasmic_reticulum_membrane,GO:0005887:integral_component_of_plasma_membrane,GO:0006629:lipid_metabolic_process,GO:0006633:fatty_acid_biosynthetic_process,GO:0006636:unsaturated_fatty_acid_biosynthetic_process,GO:0016020:membrane,GO:0016717:oxidoreductase_activity_-_acting_on_paired_donors_-_with_oxidation_of_a_pair_of_donors_resulting_in_the_reduction_of_molecular_oxygen_to_two_molecules_of_water,GO:0020037:heme_binding,GO:0033559:unsaturated_fatty_acid_metabolic_process,GO:0036109:alpha-linolenic_acid_metabolic_process,GO:0043651:linoleic_acid_metabolic_process,GO:0044281:small_molecule_metabolic_process,GO:0055114:oxidation-reduction_process
DHA	2	rs139957766	11	61607047	A	G	2.486e-175	61568827	61674248	105422	7	No	No	FADS2	ENSG00000134824	intron_variant	MODIFIER	Transcript	ENST00000278840.4	protein_coding	-	-	-	-	-	-	-	0.0023	0.0109	0.0298	0.0174	0.055	-	GO:0004768:stearoyl-CoA_9-desaturase_activity,GO:0005506:iron_ion_binding,GO:0005789:endoplasmic_reticulum_membrane,GO:0005887:integral_component_of_plasma_membrane,GO:0006629:lipid_metabolic_process,GO:0006633:fatty_acid_biosynthetic_process,GO:0006636:unsaturated_fatty_acid_biosynthetic_process,GO:0016020:membrane,GO:0016717:oxidoreductase_activity_-_acting_on_paired_donors_-_with_oxidation_of_a_pair_of_donors_resulting_in_the_reduction_of_molecular_oxygen_to_two_molecules_of_water,GO:0020037:heme_binding,GO:0033559:unsaturated_fatty_acid_metabolic_process,GO:0036109:alpha-linolenic_acid_metabolic_process,GO:0043651:linoleic_acid_metabolic_process,GO:0044281:small_molecule_metabolic_process,GO:0055114:oxidation-reduction_process
DHA	2	rs544846106	11	61613743	T	C	2.83e-16	61613743	61758668	144926	3	No	No	FADS2	ENSG00000134824	intron_variant	MODIFIER	Transcript	ENST00000278840.4	protein_coding	-	-	-	-	-	-	-	0	0	0.001	0	3.637	-	GO:0004768:stearoyl-CoA_9-desaturase_activity,GO:0005506:iron_ion_binding,GO:0005789:endoplasmic_reticulum_membrane,GO:0005887:integral_component_of_plasma_membrane,GO:0006629:lipid_metabolic_process,GO:0006633:fatty_acid_biosynthetic_process,GO:0006636:unsaturated_fatty_acid_biosynthetic_process,GO:0016020:membrane,GO:0016717:oxidoreductase_activity_-_acting_on_paired_donors_-_with_oxidation_of_a_pair_of_donors_resulting_in_the_reduction_of_molecular_oxygen_to_two_molecules_of_water,GO:0020037:heme_binding,GO:0033559:unsaturated_fatty_acid_metabolic_process,GO:0036109:alpha-linolenic_acid_metabolic_process,GO:0043651:linoleic_acid_metabolic_process,GO:0044281:small_molecule_metabolic_process,GO:0055114:oxidation-reduction_process
DHA	2	rs540058666	11	61618662	T	C	4.228e-09	61618662	61618662	1	1	No	No	FADS2	ENSG00000134824	intron_variant	MODIFIER	Transcript	ENST00000278840.4	protein_coding	-	-	-	-	-	-	-	0	0	0.003	0	1.312	-	GO:0004768:stearoyl-CoA_9-desaturase_activity,GO:0005506:iron_ion_binding,GO:0005789:endoplasmic_reticulum_membrane,GO:0005887:integral_component_of_plasma_membrane,GO:0006629:lipid_metabolic_process,GO:0006633:fatty_acid_biosynthetic_process,GO:0006636:unsaturated_fatty_acid_biosynthetic_process,GO:0016020:membrane,GO:0016717:oxidoreductase_activity_-_acting_on_paired_donors_-_with_oxidation_of_a_pair_of_donors_resulting_in_the_reduction_of_molecular_oxygen_to_two_molecules_of_water,GO:0020037:heme_binding,GO:0033559:unsaturated_fatty_acid_metabolic_process,GO:0036109:alpha-linolenic_acid_metabolic_process,GO:0043651:linoleic_acid_metabolic_process,GO:0044281:small_molecule_metabolic_process,GO:0055114:oxidation-reduction_process
DHA	2	rs199946174	11	61620711	C	T	1.235e-19	61620711	61620711	1	1	No	No	FADS2	ENSG00000134824	intron_variant	MODIFIER	Transcript	ENST00000278840.4	protein_coding	-	-	-	-	-	-	-	-	-	-	-	0.161	-	GO:0004768:stearoyl-CoA_9-desaturase_activity,GO:0005506:iron_ion_binding,GO:0005789:endoplasmic_reticulum_membrane,GO:0005887:integral_component_of_plasma_membrane,GO:0006629:lipid_metabolic_process,GO:0006633:fatty_acid_biosynthetic_process,GO:0006636:unsaturated_fatty_acid_biosynthetic_process,GO:0016020:membrane,GO:0016717:oxidoreductase_activity_-_acting_on_paired_donors_-_with_oxidation_of_a_pair_of_donors_resulting_in_the_reduction_of_molecular_oxygen_to_two_molecules_of_water,GO:0020037:heme_binding,GO:0033559:unsaturated_fatty_acid_metabolic_process,GO:0036109:alpha-linolenic_acid_metabolic_process,GO:0043651:linoleic_acid_metabolic_process,GO:0044281:small_molecule_metabolic_process,GO:0055114:oxidation-reduction_process
DHA	2	rs73487492	11	61621611	G	A	6.939e-199	61545842	61653164	107323	36	No	No	FADS2	ENSG00000134824	intron_variant	MODIFIER	Transcript	ENST00000278840.4	protein_coding	-	-	-	-	-	-	-	0.5424	0.0129	0.0646	0.0481	0.075	-	GO:0004768:stearoyl-CoA_9-desaturase_activity,GO:0005506:iron_ion_binding,GO:0005789:endoplasmic_reticulum_membrane,GO:0005887:integral_component_of_plasma_membrane,GO:0006629:lipid_metabolic_process,GO:0006633:fatty_acid_biosynthetic_process,GO:0006636:unsaturated_fatty_acid_biosynthetic_process,GO:0016020:membrane,GO:0016717:oxidoreductase_activity_-_acting_on_paired_donors_-_with_oxidation_of_a_pair_of_donors_resulting_in_the_reduction_of_molecular_oxygen_to_two_molecules_of_water,GO:0020037:heme_binding,GO:0033559:unsaturated_fatty_acid_metabolic_process,GO:0036109:alpha-linolenic_acid_metabolic_process,GO:0043651:linoleic_acid_metabolic_process,GO:0044281:small_molecule_metabolic_process,GO:0055114:oxidation-reduction_process
DHA	2	rs190901480	11	61631803	A	G	4.396e-17	61631803	61631803	1	1	No	No	FADS2	ENSG00000134824	intron_variant	MODIFIER	Transcript	ENST00000278840.4	protein_coding	-	-	-	-	-	-	-	0	0	0.0099	0	1.536	-	GO:0004768:stearoyl-CoA_9-desaturase_activity,GO:0005506:iron_ion_binding,GO:0005789:endoplasmic_reticulum_membrane,GO:0005887:integral_component_of_plasma_membrane,GO:0006629:lipid_metabolic_process,GO:0006633:fatty_acid_biosynthetic_process,GO:0006636:unsaturated_fatty_acid_biosynthetic_process,GO:0016020:membrane,GO:0016717:oxidoreductase_activity_-_acting_on_paired_donors_-_with_oxidation_of_a_pair_of_donors_resulting_in_the_reduction_of_molecular_oxygen_to_two_molecules_of_water,GO:0020037:heme_binding,GO:0033559:unsaturated_fatty_acid_metabolic_process,GO:0036109:alpha-linolenic_acid_metabolic_process,GO:0043651:linoleic_acid_metabolic_process,GO:0044281:small_molecule_metabolic_process,GO:0055114:oxidation-reduction_process
DHA	2	rs377023128	11	61631849	CT	C	1.161e-53	61395430	61770207	374778	49	No	No	FADS2	ENSG00000134824	intron_variant	MODIFIER	Transcript	ENST00000278840.4	protein_coding	-	-	-	-	-	-	-	-	-	-	-	2.964	-	GO:0004768:stearoyl-CoA_9-desaturase_activity,GO:0005506:iron_ion_binding,GO:0005789:endoplasmic_reticulum_membrane,GO:0005887:integral_component_of_plasma_membrane,GO:0006629:lipid_metabolic_process,GO:0006633:fatty_acid_biosynthetic_process,GO:0006636:unsaturated_fatty_acid_biosynthetic_process,GO:0016020:membrane,GO:0016717:oxidoreductase_activity_-_acting_on_paired_donors_-_with_oxidation_of_a_pair_of_donors_resulting_in_the_reduction_of_molecular_oxygen_to_two_molecules_of_water,GO:0020037:heme_binding,GO:0033559:unsaturated_fatty_acid_metabolic_process,GO:0036109:alpha-linolenic_acid_metabolic_process,GO:0043651:linoleic_acid_metabolic_process,GO:0044281:small_molecule_metabolic_process,GO:0055114:oxidation-reduction_process
DHA	2	rs181479770	11	61635427	T	C	1.991e-219	61600699	61689412	88714	33	No	No	FADS2	ENSG00000134824	downstream_gene_variant	MODIFIER	Transcript	ENST00000278840.4	protein_coding	-	-	-	-	-	-	-	0	0.004	0.0557	0.0235	2.248	-	GO:0004768:stearoyl-CoA_9-desaturase_activity,GO:0005506:iron_ion_binding,GO:0005789:endoplasmic_reticulum_membrane,GO:0005887:integral_component_of_plasma_membrane,GO:0006629:lipid_metabolic_process,GO:0006633:fatty_acid_biosynthetic_process,GO:0006636:unsaturated_fatty_acid_biosynthetic_process,GO:0016020:membrane,GO:0016717:oxidoreductase_activity_-_acting_on_paired_donors_-_with_oxidation_of_a_pair_of_donors_resulting_in_the_reduction_of_molecular_oxygen_to_two_molecules_of_water,GO:0020037:heme_binding,GO:0033559:unsaturated_fatty_acid_metabolic_process,GO:0036109:alpha-linolenic_acid_metabolic_process,GO:0043651:linoleic_acid_metabolic_process,GO:0044281:small_molecule_metabolic_process,GO:0055114:oxidation-reduction_process
DHA	2	rs149201676	11	61640659	T	C	5.986e-09	61640659	61706477	65819	2	No	No	FADS3	ENSG00000221968	downstream_gene_variant	MODIFIER	Transcript	ENST00000278829.2	protein_coding	-	-	-	-	-	-	-	0.0015	0	0.002	0.001	0.217	-	GO:0003674:molecular_function,GO:0005506:iron_ion_binding,GO:0005789:endoplasmic_reticulum_membrane,GO:0006629:lipid_metabolic_process,GO:0006633:fatty_acid_biosynthetic_process,GO:0006636:unsaturated_fatty_acid_biosynthetic_process,GO:0016020:membrane,GO:0016021:integral_component_of_membrane,GO:0016717:oxidoreductase_activity_-_acting_on_paired_donors_-_with_oxidation_of_a_pair_of_donors_resulting_in_the_reduction_of_molecular_oxygen_to_two_molecules_of_water,GO:0020037:heme_binding,GO:0055114:oxidation-reduction_process
DHA	2	rs7115739	11	61641717	T	G	1.891e-82	61586518	61694349	107832	7	No	No	FADS3	ENSG00000221968	intron_variant	MODIFIER	Transcript	ENST00000278829.2	protein_coding	-	-	-	-	-	-	-	-	-	-	-	-	-	GO:0003674:molecular_function,GO:0005506:iron_ion_binding,GO:0005789:endoplasmic_reticulum_membrane,GO:0006629:lipid_metabolic_process,GO:0006633:fatty_acid_biosynthetic_process,GO:0006636:unsaturated_fatty_acid_biosynthetic_process,GO:0016020:membrane,GO:0016021:integral_component_of_membrane,GO:0016717:oxidoreductase_activity_-_acting_on_paired_donors_-_with_oxidation_of_a_pair_of_donors_resulting_in_the_reduction_of_molecular_oxygen_to_two_molecules_of_water,GO:0020037:heme_binding,GO:0055114:oxidation-reduction_process
DHA	2	rs116962591	11	61662448	T	C	3.27e-53	61662448	61710569	48122	4	No	No	FADS3	ENSG00000221968	upstream_gene_variant	MODIFIER	Transcript	ENST00000278829.2	protein_coding	-	-	-	-	-	-	-	0	0	0.0308	0.002	6.771	-	GO:0003674:molecular_function,GO:0005506:iron_ion_binding,GO:0005789:endoplasmic_reticulum_membrane,GO:0006629:lipid_metabolic_process,GO:0006633:fatty_acid_biosynthetic_process,GO:0006636:unsaturated_fatty_acid_biosynthetic_process,GO:0016020:membrane,GO:0016021:integral_component_of_membrane,GO:0016717:oxidoreductase_activity_-_acting_on_paired_donors_-_with_oxidation_of_a_pair_of_donors_resulting_in_the_reduction_of_molecular_oxygen_to_two_molecules_of_water,GO:0020037:heme_binding,GO:0055114:oxidation-reduction_process
DHA	2	11:61670459_AC_A	11	61670459	A	AC	4.275e-26	61670459	61684417	13959	2	No	No	RAB3IL1	ENSG00000167994	intron_variant	MODIFIER	Transcript	ENST00000394836.2	protein_coding	-	-	-	-	-	-	-	0.0083	0.0069	0.0537	0.091	4.03	-	GO:0005515:protein_binding,GO:0015031:protein_transport,GO:0017112:Rab_guanyl-nucleotide_exchange_factor_activity
DHA	2	rs174472	11	61671956	G	A	6.334e-111	61626065	61770899	144835	32	No	No	RAB3IL1	ENSG00000167994	intron_variant	MODIFIER	Transcript	ENST00000394836.2	protein_coding	-	-	-	-	-	-	-	0.2481	0.8542	0.4215	0.6851	5.332	-	GO:0005515:protein_binding,GO:0015031:protein_transport,GO:0017112:Rab_guanyl-nucleotide_exchange_factor_activity
DHA	2	rs148623923	11	61674298	A	G	4.576e-13	61554260	61674298	120039	4	No	No	RAB3IL1	ENSG00000167994	intron_variant	MODIFIER	Transcript	ENST00000394836.2	protein_coding	-	-	-	-	-	-	-	0.0023	0	0.0109	0.001	0.287	-	GO:0005515:protein_binding,GO:0015031:protein_transport,GO:0017112:Rab_guanyl-nucleotide_exchange_factor_activity
DHA	2	rs557986619	11	61683675	A	G	1.543e-09	61683675	61683675	1	1	No	No	RAB3IL1	ENSG00000167994	intron_variant	MODIFIER	Transcript	ENST00000394836.2	protein_coding	-	-	-	-	-	-	-	0	0	0.002	0	0.026	-	GO:0005515:protein_binding,GO:0015031:protein_transport,GO:0017112:Rab_guanyl-nucleotide_exchange_factor_activity
DHA	2	rs174480	11	61685790	G	C	7.441e-46	61685790	61805388	119599	2	No	No	RAB3IL1	ENSG00000167994	upstream_gene_variant	MODIFIER	Transcript	ENST00000394836.2	protein_coding	-	-	-	-	-	-	-	0.003	0.001	0.0755	0.0215	5.462	-	GO:0005515:protein_binding,GO:0015031:protein_transport,GO:0017112:Rab_guanyl-nucleotide_exchange_factor_activity
DHA	2	rs188423819	11	61686144	A	G	7.984e-22	61686144	61732941	46798	3	No	No	RAB3IL1	ENSG00000167994	upstream_gene_variant	MODIFIER	Transcript	ENST00000394836.2	protein_coding	-	-	-	-	-	-	-	0	0	0.008	0	1.608	-	GO:0005515:protein_binding,GO:0015031:protein_transport,GO:0017112:Rab_guanyl-nucleotide_exchange_factor_activity
DHA	2	rs76133863	11	61687130	G	A	9.372e-19	61687130	61914533	227404	4	No	No	RAB3IL1	ENSG00000167994	upstream_gene_variant	MODIFIER	Transcript	ENST00000394836.2	protein_coding	-	-	-	-	-	-	-	0.0121	0.001	0.0268	0.0092	9.731	-	GO:0005515:protein_binding,GO:0015031:protein_transport,GO:0017112:Rab_guanyl-nucleotide_exchange_factor_activity
DHA	2	rs2727258	11	61690183	A	G	1.242e-22	61684969	61717105	32137	5	No	No	RAB3IL1	ENSG00000167994	upstream_gene_variant	MODIFIER	Transcript	ENST00000301773.5	protein_coding	-	-	-	-	-	-	-	0.0242	0.0357	0.4543	0.1667	2.853	-	GO:0005515:protein_binding,GO:0015031:protein_transport,GO:0017112:Rab_guanyl-nucleotide_exchange_factor_activity
DHA	2	rs185705309	11	61692483	T	C	6.744e-09	61692483	61692483	1	1	No	No	RAB3IL1	ENSG00000167994	upstream_gene_variant	MODIFIER	Transcript	ENST00000301773.5	protein_coding	-	-	-	-	-	-	-	0	0	0.004	0	2.258	-	GO:0005515:protein_binding,GO:0015031:protein_transport,GO:0017112:Rab_guanyl-nucleotide_exchange_factor_activity
DHA	2	rs2736601	11	61705521	T	C	5.07e-81	61542485	61733349	190865	12	No	No	RNU6-1243P	ENSG00000200898	downstream_gene_variant	MODIFIER	Transcript	ENST00000364028.1	snRNA	-	-	-	-	-	-	-	0.0688	0.5228	0.0676	0.1012	1.312	-	-
DHA	2	rs2727261	11	61712131	T	C	1.338e-128	61690405	61770303	79899	49	No	No	-	-	regulatory_region_variant	MODIFIER	RegulatoryFeature	ENSR00001821380	open_chromatin_region	-	-	-	-	-	-	-	-	-	-	-	-	-	-
DHA	2	rs183176	11	61722265	C	A	2.975e-33	61714032	61822253	108222	24	No	No	BEST1	ENSG00000167995	intron_variant	MODIFIER	Transcript	ENST00000449131.2	protein_coding	-	-	-	-	-	-	-	-	-	-	-	-	-	GO:0005254:chloride_channel_activity,GO:0005829:cytosol,GO:0005886:plasma_membrane,GO:0006821:chloride_transport,GO:0007601:visual_perception,GO:0016020:membrane,GO:0016021:integral_component_of_membrane,GO:0016323:basolateral_plasma_membrane,GO:0030321:transepithelial_chloride_transport,GO:0034220:ion_transmembrane_transport,GO:0034707:chloride_channel_complex,GO:0050908:detection_of_light_stimulus_involved_in_visual_perception,GO:0051924:regulation_of_calcium_ion_transport,GO:0055085:transmembrane_transport
DHA	2	rs148662546	11	61726953	A	C	1.016e-10	61726953	61726953	1	1	No	No	BEST1	ENSG00000167995	splice_polypyrimidine_tract_variant,intron_variant	LOW	Transcript	ENST00000449131.2	protein_coding	-	-	-	-	-	-	-	0	0.006	0.005	0	5.97	-	GO:0005254:chloride_channel_activity,GO:0005829:cytosol,GO:0005886:plasma_membrane,GO:0006821:chloride_transport,GO:0007601:visual_perception,GO:0016020:membrane,GO:0016021:integral_component_of_membrane,GO:0016323:basolateral_plasma_membrane,GO:0030321:transepithelial_chloride_transport,GO:0034220:ion_transmembrane_transport,GO:0034707:chloride_channel_complex,GO:0050908:detection_of_light_stimulus_involved_in_visual_perception,GO:0051924:regulation_of_calcium_ion_transport,GO:0055085:transmembrane_transport
DHA	2	rs1801621	11	61731727	C	T	5.213e-22	61692341	61848276	155936	6	No	No	BEST1	ENSG00000167995	3_prime_UTR_variant	MODIFIER	Transcript	ENST00000449131.2	protein_coding	3007	-	-	-	-	-	-	0.0023	0	0.0388	0.0041	4.475	-	GO:0005254:chloride_channel_activity,GO:0005829:cytosol,GO:0005886:plasma_membrane,GO:0006821:chloride_transport,GO:0007601:visual_perception,GO:0016020:membrane,GO:0016021:integral_component_of_membrane,GO:0016323:basolateral_plasma_membrane,GO:0030321:transepithelial_chloride_transport,GO:0034220:ion_transmembrane_transport,GO:0034707:chloride_channel_complex,GO:0050908:detection_of_light_stimulus_involved_in_visual_perception,GO:0051924:regulation_of_calcium_ion_transport,GO:0055085:transmembrane_transport
DHA	2	11:61742244_CAA_C	11	61742244	C	CAA	3.266e-87	61730183	61808272	78090	83	No	No	-	-	intergenic_variant	MODIFIER	-	-	-	-	-	-	-	-	-	-	0.3865	0.7728	0.3469	0.7035	1.066	-	-
DHA	2	rs80343634	11	61753809	T	C	1.235e-08	61752992	61815291	62300	4	No	No	-	-	regulatory_region_variant	MODIFIER	RegulatoryFeature	ENSR00001821384	enhancer	-	-	-	-	-	-	-	0.0008	0	0.0189	0.002	6.218	High_hyperopia+G2P+ENSG00000124920,Pulmonary_artery_and_lung_hypoplasia__agonadism__omphalocele__diaphragmatic_defects__hypoplastic_left_heart_and_scimitar_syndrome+G2P+ENSG00000124920,CARDIAC-UROGENITAL_SYNDROME+MIM_morbid+ENSG00000124920,ENCEPHALITIS/ENCEPHALOPATHY__MILD__WITH_REVERSIBLE_MYELIN_VACUOLIZATION+MIM_morbid+ENSG00000124920,CARDIAC-UROGENITAL_SYNDROME+Orphanet+ENSG00000124920	-
DHA	2	rs144941862	11	61753948	A	G	4.593e-13	61731810	61753948	22139	2	No	No	-	-	regulatory_region_variant	MODIFIER	RegulatoryFeature	ENSR00001821384	enhancer	-	-	-	-	-	-	-	0.0008	0	0.0139	0.001	11.13	High_hyperopia+G2P+ENSG00000124920,Pulmonary_artery_and_lung_hypoplasia__agonadism__omphalocele__diaphragmatic_defects__hypoplastic_left_heart_and_scimitar_syndrome+G2P+ENSG00000124920,CARDIAC-UROGENITAL_SYNDROME+MIM_morbid+ENSG00000124920,ENCEPHALITIS/ENCEPHALOPATHY__MILD__WITH_REVERSIBLE_MYELIN_VACUOLIZATION+MIM_morbid+ENSG00000124920,CARDIAC-UROGENITAL_SYNDROME+Orphanet+ENSG00000124920	-
DHA	2	rs117540278	11	61762390	T	C	9.119e-09	61566678	61762390	195713	2	No	No	-	-	intergenic_variant	MODIFIER	-	-	-	-	-	-	-	-	-	-	0.0008	0	0.007	0.002	1.527	High_hyperopia+G2P+ENSG00000124920,Pulmonary_artery_and_lung_hypoplasia__agonadism__omphalocele__diaphragmatic_defects__hypoplastic_left_heart_and_scimitar_syndrome+G2P+ENSG00000124920,CARDIAC-UROGENITAL_SYNDROME+MIM_morbid+ENSG00000124920,ENCEPHALITIS/ENCEPHALOPATHY__MILD__WITH_REVERSIBLE_MYELIN_VACUOLIZATION+MIM_morbid+ENSG00000124920,CARDIAC-UROGENITAL_SYNDROME+Orphanet+ENSG00000124920	-
DHA	2	rs191790331	11	61764082	A	G	1.889e-16	61711700	61764082	52383	2	No	No	-	-	intergenic_variant	MODIFIER	-	-	-	-	-	-	-	-	-	-	0	0	0.0129	0	0.55	High_hyperopia+G2P+ENSG00000124920,Pulmonary_artery_and_lung_hypoplasia__agonadism__omphalocele__diaphragmatic_defects__hypoplastic_left_heart_and_scimitar_syndrome+G2P+ENSG00000124920,CARDIAC-UROGENITAL_SYNDROME+MIM_morbid+ENSG00000124920,ENCEPHALITIS/ENCEPHALOPATHY__MILD__WITH_REVERSIBLE_MYELIN_VACUOLIZATION+MIM_morbid+ENSG00000124920,CARDIAC-UROGENITAL_SYNDROME+Orphanet+ENSG00000124920	-
DHA	2	rs150228062	11	61782213	A	G	5.178e-11	61782213	61782213	1	1	No	No	RP11-810P12.1	ENSG00000244176	upstream_gene_variant	MODIFIER	Transcript	ENST00000491725.1	processed_pseudogene	-	-	-	-	-	-	-	0.0008	0	0.0388	0.0112	1.417	High_hyperopia+G2P+ENSG00000124920,Pulmonary_artery_and_lung_hypoplasia__agonadism__omphalocele__diaphragmatic_defects__hypoplastic_left_heart_and_scimitar_syndrome+G2P+ENSG00000124920,CARDIAC-UROGENITAL_SYNDROME+MIM_morbid+ENSG00000124920,ENCEPHALITIS/ENCEPHALOPATHY__MILD__WITH_REVERSIBLE_MYELIN_VACUOLIZATION+MIM_morbid+ENSG00000124920,CARDIAC-UROGENITAL_SYNDROME+Orphanet+ENSG00000124920	-
DHA	2	rs10897208	11	61791887	T	A	1.07e-28	61742972	61803540	60569	22	No	No	-	-	intergenic_variant	MODIFIER	-	-	-	-	-	-	-	-	-	-	0.1952	0.4276	0.0358	0.0982	1.728	-	-
DHA	2	rs150846168	11	61795764	C	A	2.414e-08	61795764	61795764	1	1	No	No	-	-	intergenic_variant	MODIFIER	-	-	-	-	-	-	-	-	-	-	0.0015	0	0.0109	0	4.162	-	-
DHA	2	rs556382879	11	61803863	G	A	2.244e-15	61803863	61956910	153048	6	No	No	-	-	intergenic_variant	MODIFIER	-	-	-	-	-	-	-	-	-	-	0.0008	0	0.003	0	1.158	-	-
DHA	2	rs259874	11	61811441	A	G	6.41e-29	61750749	61811441	60693	4	No	No	-	-	regulatory_region_variant	MODIFIER	RegulatoryFeature	ENSR00001535715	enhancer	-	-	-	-	-	-	-	-	-	-	-	-	-	-
DHA	2	rs10897211	11	61823576	A	G	4.017e-14	61823576	61823576	1	1	No	No	-	-	regulatory_region_variant	MODIFIER	RegulatoryFeature	ENSR00001821390	CTCF_binding_site	-	-	-	-	-	-	-	0.3722	0.5496	0.3887	0.4601	0.196	-	-
DHA	2	rs147981159	11	61824298	A	G	3.005e-23	61824298	61895444	71147	3	No	No	-	-	intergenic_variant	MODIFIER	-	-	-	-	-	-	-	-	-	-	0.0023	0.001	0.0298	0.0368	3.424	-	-
DHA	2	rs387137	11	61830169	C	G	1.014e-64	61815803	62009611	193809	138	No	No	-	-	intergenic_variant	MODIFIER	-	-	-	-	-	-	-	-	-	-	0.4266	0.4474	0.3638	0.5297	1.754	-	-
DHA	2	rs2868725	11	61858135	G	T	2.015e-22	61812848	62015275	202428	25	No	No	-	-	intergenic_variant	MODIFIER	-	-	-	-	-	-	-	-	-	-	-	-	-	-	-	-	-
DHA	2	rs72926147	11	61860459	A	G	3.309e-13	61860459	61934970	74512	2	No	No	-	-	intergenic_variant	MODIFIER	-	-	-	-	-	-	-	-	-	-	0.003	0	0.0249	0.0041	0.624	-	-
DHA	2	rs117856748	11	61873886	T	C	3.961e-08	61873886	61873886	1	1	No	No	-	-	intergenic_variant	MODIFIER	-	-	-	-	-	-	-	-	-	-	0.0234	0.0804	0.0268	0.0215	1.329	-	-
DHA	2	rs72928167	11	61893539	A	G	7.868e-29	61781117	62020743	239627	13	No	No	INCENP	ENSG00000149503	intron_variant	MODIFIER	Transcript	ENST00000394818.3	protein_coding	-	-	-	-	-	-	-	0.0144	0	0.1779	0.0143	2.683	-	GO:0000278:mitotic_cell_cycle,GO:0000775:chromosome_-_centromeric_region,GO:0000776:kinetochore,GO:0000777:condensed_chromosome_kinetochore,GO:0000795:synaptonemal_complex,GO:0000800:lateral_element,GO:0000801:central_element,GO:0000910:cytokinesis,GO:0005515:protein_binding,GO:0005721:centromeric_heterochromatin,GO:0005819:spindle,GO:0005829:cytosol,GO:0005874:microtubule,GO:0007059:chromosome_segregation,GO:0007067:mitosis,GO:0010369:chromocenter,GO:0030496:midbody,GO:0043234:protein_complex
DHA	2	rs564497568	11	61903766	G	A	7.263e-09	61903766	61989151	85386	3	No	No	INCENP	ENSG00000149503	intron_variant	MODIFIER	Transcript	ENST00000394818.3	protein_coding	-	-	-	-	-	-	-	0	0	0.006	0.001	0.295	-	GO:0000278:mitotic_cell_cycle,GO:0000775:chromosome_-_centromeric_region,GO:0000776:kinetochore,GO:0000777:condensed_chromosome_kinetochore,GO:0000795:synaptonemal_complex,GO:0000800:lateral_element,GO:0000801:central_element,GO:0000910:cytokinesis,GO:0005515:protein_binding,GO:0005721:centromeric_heterochromatin,GO:0005819:spindle,GO:0005829:cytosol,GO:0005874:microtubule,GO:0007059:chromosome_segregation,GO:0007067:mitosis,GO:0010369:chromocenter,GO:0030496:midbody,GO:0043234:protein_complex
DHA	2	rs147723011	11	61904557	A	G	7.32e-11	61904557	61928168	23612	2	No	No	INCENP	ENSG00000149503	intron_variant	MODIFIER	Transcript	ENST00000394818.3	protein_coding	-	-	-	-	-	-	-	0	0	0.0139	0.002	1.395	-	GO:0000278:mitotic_cell_cycle,GO:0000775:chromosome_-_centromeric_region,GO:0000776:kinetochore,GO:0000777:condensed_chromosome_kinetochore,GO:0000795:synaptonemal_complex,GO:0000800:lateral_element,GO:0000801:central_element,GO:0000910:cytokinesis,GO:0005515:protein_binding,GO:0005721:centromeric_heterochromatin,GO:0005819:spindle,GO:0005829:cytosol,GO:0005874:microtubule,GO:0007059:chromosome_segregation,GO:0007067:mitosis,GO:0010369:chromocenter,GO:0030496:midbody,GO:0043234:protein_complex
DHA	2	rs117198764	11	61942905	C	T	7.567e-16	61942905	61942905	1	1	No	No	-	-	intergenic_variant	MODIFIER	-	-	-	-	-	-	-	-	-	-	0.0015	0	0.0239	0.0051	2.888	-	-
DHA	2	rs11230982	11	61968341	T	A	3.909e-10	61966021	61971537	5517	6	No	No	-	-	intergenic_variant	MODIFIER	-	-	-	-	-	-	-	-	-	-	0.4024	0.6002	0.3449	0.544	4.018	-	-
DHA	2	rs117993119	11	61969384	C	T	7.814e-09	61938452	61969384	30933	2	No	No	-	-	intergenic_variant	MODIFIER	-	-	-	-	-	-	-	-	-	-	0	0	0.004	0.002	0.453	-	-
DHA	2	rs1729377	11	61974056	C	T	5.621e-22	61888275	62190700	302426	73	No	No	SCGB2A1	ENSG00000124939	upstream_gene_variant	MODIFIER	Transcript	ENST00000244930.4	protein_coding	-	-	-	-	-	-	-	0.4183	0.7827	0.3569	0.7055	0.711	-	GO:0005497:androgen_binding,GO:0005575:cellular_component,GO:0008150:biological_process
DHA	2	rs41503846	11	62191414	T	C	1.363e-11	62118786	62199702	80917	3	No	No	SCGB1A1	ENSG00000149021	downstream_gene_variant	MODIFIER	Transcript	ENST00000278282.2	protein_coding	-	-	-	-	-	-	-	0	0	0.0149	0.001	6.212	-	GO:0000122:negative_regulation_of_transcription_from_RNA_polymerase_II_promoter,GO:0005488:binding,GO:0005515:protein_binding,GO:0005615:extracellular_space,GO:0005622:intracellular,GO:0005635:nuclear_envelope,GO:0005737:cytoplasm,GO:0005783:endoplasmic_reticulum,GO:0005791:rough_endoplasmic_reticulum,GO:0007165:signal_transduction,GO:0007565:female_pregnancy,GO:0007566:embryo_implantation,GO:0009410:response_to_xenobiotic_stimulus,GO:0010033:response_to_organic_substance,GO:0010193:response_to_ozone,GO:0019834:phospholipase_A2_inhibitor_activity,GO:0030141:secretory_granule,GO:0032496:response_to_lipopolysaccharide,GO:0032689:negative_regulation_of_interferon-gamma_production,GO:0032696:negative_regulation_of_interleukin-13_production,GO:0032713:negative_regulation_of_interleukin-4_production,GO:0032714:negative_regulation_of_interleukin-5_production,GO:0034021:response_to_silicon_dioxide,GO:0034097:response_to_cytokine_stimulus,GO:0034097:response_to_cytokine,GO:0042130:negative_regulation_of_T_cell_proliferation,GO:0042493:response_to_drug,GO:0043488:regulation_of_mRNA_stability,GO:0050727:regulation_of_inflammatory_response,GO:0051384:response_to_glucocorticoid_stimulus,GO:0051384:response_to_glucocorticoid,GO:0071774:response_to_fibroblast_growth_factor_stimulus,GO:0071774:response_to_fibroblast_growth_factor
DHA	2	rs72923298	11	62196934	T	C	8.516e-12	62196934	62218432	21499	5	No	No	CTD-2531D15.4	ENSG00000255446	upstream_gene_variant	MODIFIER	Transcript	ENST00000528983.1	antisense	-	-	-	-	-	-	-	0.0023	0	0.0805	0.0031	1.622	-	-
DHA	2	rs17145884	11	62200176	T	C	2.83e-11	62183438	62200269	16832	5	No	No	AHNAK	ENSG00000124942	downstream_gene_variant	MODIFIER	Transcript	ENST00000257247.7	protein_coding	-	-	-	-	-	-	-	0.2859	0.2411	0.1819	0.3978	0.673	-	GO:0005515:protein_binding,GO:0005634:nucleus,GO:0005765:lysosomal_membrane,GO:0007399:nervous_system_development
DHA	2	rs145908530	11	62200482	A	G	9.135e-22	61950491	62200482	249992	20	No	No	AHNAK	ENSG00000124942	downstream_gene_variant	MODIFIER	Transcript	ENST00000257247.7	protein_coding	-	-	-	-	-	-	-	0.0038	0.001	0.0547	0.0051	3.398	-	GO:0005515:protein_binding,GO:0005634:nucleus,GO:0005765:lysosomal_membrane,GO:0007399:nervous_system_development
DHA	2	rs76939029	11	67992227	A	G	1.864e-09	67992227	68030633	38407	2	No	No	-	-	intergenic_variant	MODIFIER	-	-	-	-	-	-	-	-	-	-	0.0023	0	0.0626	0.0112	1.8	ENCEPHALOPATHY__ACUTE__INFECTION-INDUCED_HERPES-SPECIFIC__SUSCEPTIBILITY_TO__1+MIM_morbid+ENSG00000110057,Herpes_simplex_virus_encephalitis+Orphanet+ENSG00000110057	-
DHA	2	rs17601808	11	68294017	A	G	2.654e-20	68244370	68294017	49648	4	No	No	PPP6R3	ENSG00000110075	intron_variant	MODIFIER	Transcript	ENST00000393801.3	protein_coding	-	-	-	-	-	-	-	0.0023	0.001	0.0318	0.0184	1.265	-	GO:0005488:binding,GO:0005515:protein_binding,GO:0005634:nucleus,GO:0005737:cytoplasm,GO:0019903:protein_phosphatase_binding,GO:0043666:regulation_of_phosphoprotein_phosphatase_activity
DHA	2	rs2305508	11	68549546	C	T	4.367e-08	68549546	68549546	1	1	No	No	CPT1A	ENSG00000110090	intron_variant	MODIFIER	Transcript	ENST00000265641.5	protein_coding	-	-	-	-	-	-	-	0.034	0.2083	0.4722	0.4519	0.403	-	GO:0001676:long-chain_fatty_acid_metabolic_process,GO:0004095:carnitine_O-palmitoyltransferase_activity,GO:0005515:protein_binding,GO:0005739:mitochondrion,GO:0005741:mitochondrial_outer_membrane,GO:0005743:mitochondrial_inner_membrane,GO:0006006:glucose_metabolic_process,GO:0006635:fatty_acid_beta-oxidation,GO:0006641:triglyceride_metabolic_process,GO:0006853:carnitine_shuttle,GO:0009437:carnitine_metabolic_process,GO:0014070:response_to_organic_cyclic_compound,GO:0016021:integral_to_membrane,GO:0016746:transferase_activity_-_transferring_acyl_groups,GO:0031307:integral_to_mitochondrial_outer_membrane,GO:0031307:integral_component_of_mitochondrial_outer_membrane,GO:0032000:positive_regulation_of_fatty_acid_beta-oxidation,GO:0042493:response_to_drug,GO:0042755:eating_behavior,GO:0042802:identical_protein_binding,GO:0043231:intracellular_membrane-bounded_organelle,GO:0044255:cellular_lipid_metabolic_process,GO:0044281:small_molecule_metabolic_process,GO:0046320:regulation_of_fatty_acid_oxidation,GO:0050796:regulation_of_insulin_secretion,GO:0051260:protein_homooligomerization,GO:0071398:cellular_response_to_fatty_acid
DHA	2	rs2229738	11	68562328	T	C	1.744e-96	68404877	68761348	356472	29	No	No	CPT1A	ENSG00000110090	missense_variant	MODERATE	Transcript	ENST00000265641.5	protein_coding	978	823	275	A/T	Gcc/Acc	tolerated(0.33)	benign(0.003)	0	0	0.0865	0.0133	10.49	-	GO:0001676:long-chain_fatty_acid_metabolic_process,GO:0004095:carnitine_O-palmitoyltransferase_activity,GO:0005515:protein_binding,GO:0005739:mitochondrion,GO:0005741:mitochondrial_outer_membrane,GO:0005743:mitochondrial_inner_membrane,GO:0006006:glucose_metabolic_process,GO:0006635:fatty_acid_beta-oxidation,GO:0006641:triglyceride_metabolic_process,GO:0006853:carnitine_shuttle,GO:0009437:carnitine_metabolic_process,GO:0014070:response_to_organic_cyclic_compound,GO:0016021:integral_to_membrane,GO:0016746:transferase_activity_-_transferring_acyl_groups,GO:0031307:integral_to_mitochondrial_outer_membrane,GO:0031307:integral_component_of_mitochondrial_outer_membrane,GO:0032000:positive_regulation_of_fatty_acid_beta-oxidation,GO:0042493:response_to_drug,GO:0042755:eating_behavior,GO:0042802:identical_protein_binding,GO:0043231:intracellular_membrane-bounded_organelle,GO:0044255:cellular_lipid_metabolic_process,GO:0044281:small_molecule_metabolic_process,GO:0046320:regulation_of_fatty_acid_oxidation,GO:0050796:regulation_of_insulin_secretion,GO:0051260:protein_homooligomerization,GO:0071398:cellular_response_to_fatty_acid
DHA	2	rs146393738	11	68565539	T	C	4.344e-11	68565539	68644255	78717	2	No	No	CPT1A	ENSG00000110090	intron_variant	MODIFIER	Transcript	ENST00000265641.5	protein_coding	-	-	-	-	-	-	-	0.0008	0	0.008	0	1.34	-	GO:0001676:long-chain_fatty_acid_metabolic_process,GO:0004095:carnitine_O-palmitoyltransferase_activity,GO:0005515:protein_binding,GO:0005739:mitochondrion,GO:0005741:mitochondrial_outer_membrane,GO:0005743:mitochondrial_inner_membrane,GO:0006006:glucose_metabolic_process,GO:0006635:fatty_acid_beta-oxidation,GO:0006641:triglyceride_metabolic_process,GO:0006853:carnitine_shuttle,GO:0009437:carnitine_metabolic_process,GO:0014070:response_to_organic_cyclic_compound,GO:0016021:integral_to_membrane,GO:0016746:transferase_activity_-_transferring_acyl_groups,GO:0031307:integral_to_mitochondrial_outer_membrane,GO:0031307:integral_component_of_mitochondrial_outer_membrane,GO:0032000:positive_regulation_of_fatty_acid_beta-oxidation,GO:0042493:response_to_drug,GO:0042755:eating_behavior,GO:0042802:identical_protein_binding,GO:0043231:intracellular_membrane-bounded_organelle,GO:0044255:cellular_lipid_metabolic_process,GO:0044281:small_molecule_metabolic_process,GO:0046320:regulation_of_fatty_acid_oxidation,GO:0050796:regulation_of_insulin_secretion,GO:0051260:protein_homooligomerization,GO:0071398:cellular_response_to_fatty_acid
DHA	2	rs11228369	11	68594136	C	G	8.629e-16	68593258	68798141	204884	172	No	No	CPT1A	ENSG00000110090	intron_variant	MODIFIER	Transcript	ENST00000265641.5	protein_coding	-	-	-	-	-	-	-	-	-	-	-	-	-	GO:0001676:long-chain_fatty_acid_metabolic_process,GO:0004095:carnitine_O-palmitoyltransferase_activity,GO:0005515:protein_binding,GO:0005739:mitochondrion,GO:0005741:mitochondrial_outer_membrane,GO:0005743:mitochondrial_inner_membrane,GO:0006006:glucose_metabolic_process,GO:0006635:fatty_acid_beta-oxidation,GO:0006641:triglyceride_metabolic_process,GO:0006853:carnitine_shuttle,GO:0009437:carnitine_metabolic_process,GO:0014070:response_to_organic_cyclic_compound,GO:0016021:integral_to_membrane,GO:0016746:transferase_activity_-_transferring_acyl_groups,GO:0031307:integral_to_mitochondrial_outer_membrane,GO:0031307:integral_component_of_mitochondrial_outer_membrane,GO:0032000:positive_regulation_of_fatty_acid_beta-oxidation,GO:0042493:response_to_drug,GO:0042755:eating_behavior,GO:0042802:identical_protein_binding,GO:0043231:intracellular_membrane-bounded_organelle,GO:0044255:cellular_lipid_metabolic_process,GO:0044281:small_molecule_metabolic_process,GO:0046320:regulation_of_fatty_acid_oxidation,GO:0050796:regulation_of_insulin_secretion,GO:0051260:protein_homooligomerization,GO:0071398:cellular_response_to_fatty_acid
DHA	2	11:68661510_CA_C	11	68661510	CA	C	2.325e-08	68661510	68798591	137082	4	No	No	MRPL21	ENSG00000197345	intron_variant	MODIFIER	Transcript	ENST00000362034.2	protein_coding	-	-	-	-	-	-	-	-	-	-	-	1.689	-	GO:0003723:RNA_binding,GO:0003735:structural_constituent_of_ribosome,GO:0005622:intracellular,GO:0005739:mitochondrion,GO:0005840:ribosome,GO:0006412:translation
DHA	2	rs201241533	11	68693751	A	T	3.225e-08	68627792	68693751	65960	3	No	No	IGHMBP2	ENSG00000132740	intron_variant	MODIFIER	Transcript	ENST00000255078.3	protein_coding	-	-	-	-	-	-	-	0.034	0.0655	0.0746	0.0982	0.01	-	GO:0000049:tRNA_binding,GO:0000166:nucleotide_binding,GO:0003676:nucleic_acid_binding,GO:0003677:DNA_binding,GO:0003678:DNA_helicase_activity,GO:0003697:single-stranded_DNA_binding,GO:0003723:RNA_binding,GO:0005515:protein_binding,GO:0005524:ATP_binding,GO:0005634:nucleus,GO:0005737:cytoplasm,GO:0006260:DNA_replication,GO:0006281:DNA_repair,GO:0006310:DNA_recombination,GO:0006351:transcription_-_DNA-templated,GO:0006355:regulation_of_transcription_-_DNA-templated,GO:0006412:translation,GO:0008094:DNA-dependent_ATPase_activity,GO:0008134:transcription_factor_binding,GO:0008186:RNA-dependent_ATPase_activity,GO:0008219:cell_death,GO:0008270:zinc_ion_binding,GO:0016787:hydrolase_activity,GO:0017111:nucleoside-triphosphatase_activity,GO:0030424:axon,GO:0030426:growth_cone,GO:0030529:ribonucleoprotein_complex,GO:0032508:DNA_duplex_unwinding,GO:0032575:ATP-dependent_5'-3'_RNA_helicase_activity,GO:0032797:SMN_complex,GO:0043022:ribosome_binding,GO:0043141:ATP-dependent_5'-3'_DNA_helicase_activity,GO:0051260:protein_homooligomerization
DHA	2	rs117151155	11	68722852	A	G	3.834e-13	68722852	68722852	1	1	No	No	-	-	regulatory_region_variant	MODIFIER	RegulatoryFeature	ENSR00000264589	CTCF_binding_site	-	-	-	-	-	-	-	0	0.001	0.0219	0.002	4.422	-	-
DHA	2	rs673335	11	75450576	C	T	3.548e-39	75444605	75575832	131228	189	No	No	RN7SL786P	ENSG00000263993	upstream_gene_variant	MODIFIER	Transcript	ENST00000579130.1	misc_RNA	-	-	-	-	-	-	-	0.5968	0.2966	0.1779	0.18	1.868	-	-
DHA	2	11:75572630_AC_A	11	75572630	A	AC	1.889e-10	75569267	75572630	3364	3	No	No	UVRAG	ENSG00000198382	intron_variant	MODIFIER	Transcript	ENST00000356136.3	protein_coding	-	-	-	-	-	-	-	0.4781	0.1806	0.1004	0.1973	0.254	OSTEOGENESIS_IMPERFECTA__TYPE_X+MIM_morbid+ENSG00000149257,PRETERM_PREMATURE_RUPTURE_OF_THE_MEMBRANES+MIM_morbid+ENSG00000149257,Osteogenesis_imperfecta_type_3+Orphanet+ENSG00000149257	GO:0005515:protein_binding,GO:0005737:cytoplasm,GO:0005764:lysosome,GO:0005769:early_endosome,GO:0005770:late_endosome,GO:0006281:DNA_repair,GO:0010508:positive_regulation_of_autophagy,GO:0017124:SH3_domain_binding,GO:0043234:protein_complex
DHA	2	rs525028	11	116705516	G	A	1.394e-17	116623213	116952392	329180	96	No	No	APOA1	ENSG00000118137	downstream_gene_variant	MODIFIER	Transcript	ENST00000236850.4	protein_coding	-	-	-	-	-	-	-	-	-	-	-	-	-	GO:0001523:retinoid_metabolic_process,GO:0001540:beta-amyloid_binding,GO:0001932:regulation_of_protein_phosphorylation,GO:0001935:endothelial_cell_proliferation,GO:0002576:platelet_degranulation,GO:0002740:negative_regulation_of_cytokine_secretion_involved_in_immune_response,GO:0005319:lipid_transporter_activity,GO:0005515:protein_binding,GO:0005543:phospholipid_binding,GO:0005548:phospholipid_transporter_activity,GO:0005576:extracellular_region,GO:0005615:extracellular_space,GO:0005634:nucleus,GO:0005769:early_endosome,GO:0005788:endoplasmic_reticulum_lumen,GO:0005829:cytosol,GO:0005886:plasma_membrane,GO:0006644:phospholipid_metabolic_process,GO:0006656:phosphatidylcholine_biosynthetic_process,GO:0006695:cholesterol_biosynthetic_process,GO:0006869:lipid_transport,GO:0007186:G-protein_coupled_receptor_signaling_pathway,GO:0007584:response_to_nutrient,GO:0007596:blood_coagulation,GO:0007603:phototransduction_-_visible_light,GO:0008035:high-density_lipoprotein_particle_binding,GO:0008203:cholesterol_metabolic_process,GO:0008211:glucocorticoid_metabolic_process,GO:0008289:lipid_binding,GO:0010804:negative_regulation_of_tumor_necrosis_factor-mediated_signaling_pathway,GO:0010873:positive_regulation_of_cholesterol_esterification,GO:0010903:negative_regulation_of_very-low-density_lipoprotein_particle_remodeling,GO:0014012:peripheral_nervous_system_axon_regeneration,GO:0015485:cholesterol_binding,GO:0015914:phospholipid_transport,GO:0017127:cholesterol_transporter_activity,GO:0018158:protein_oxidation,GO:0018206:peptidyl-methionine_modification,GO:0019899:enzyme_binding,GO:0019915:lipid_storage,GO:0030139:endocytic_vesicle,GO:0030168:platelet_activation,GO:0030300:regulation_of_intestinal_cholesterol_absorption,GO:0030301:cholesterol_transport,GO:0030325:adrenal_gland_development,GO:0031100:organ_regeneration,GO:0031410:cytoplasmic_vesicle,GO:0032489:regulation_of_Cdc42_protein_signal_transduction,GO:0033344:cholesterol_efflux,GO:0033700:phospholipid_efflux,GO:0034115:negative_regulation_of_heterotypic_cell-cell_adhesion,GO:0034190:apolipoprotein_receptor_binding,GO:0034191:apolipoprotein_A-I_receptor_binding,GO:0034361:very-low-density_lipoprotein_particle,GO:0034364:high-density_lipoprotein_particle,GO:0034366:spherical_high-density_lipoprotein_particle,GO:0034375:high-density_lipoprotein_particle_remodeling,GO:0034380:high-density_lipoprotein_particle_assembly,GO:0034384:high-density_lipoprotein_particle_clearance,GO:0034774:secretory_granule_lumen,GO:0042157:lipoprotein_metabolic_process,GO:0042158:lipoprotein_biosynthetic_process,GO:0042493:response_to_drug,GO:0042632:cholesterol_homeostasis,GO:0042802:identical_protein_binding,GO:0043534:blood_vessel_endothelial_cell_migration,GO:0043627:response_to_estrogen_stimulus,GO:0043627:response_to_estrogen,GO:0043691:reverse_cholesterol_transport,GO:0044255:cellular_lipid_metabolic_process,GO:0044281:small_molecule_metabolic_process,GO:0050713:negative_regulation_of_interleukin-1_beta_secretion,GO:0050728:negative_regulation_of_inflammatory_response,GO:0050821:protein_stabilization,GO:0051345:positive_regulation_of_hydrolase_activity,GO:0051346:negative_regulation_of_hydrolase_activity,GO:0051347:positive_regulation_of_transferase_activity,GO:0055085:transmembrane_transport,GO:0055091:phospholipid_homeostasis,GO:0055102:lipase_inhibitor_activity,GO:0060192:negative_regulation_of_lipase_activity,GO:0060228:phosphatidylcholine-sterol_O-acyltransferase_activator_activity,GO:0060354:negative_regulation_of_cell_adhesion_molecule_production,GO:0060761:negative_regulation_of_response_to_cytokine_stimulus,GO:0070328:triglyceride_homeostasis,GO:0070508:cholesterol_import,GO:0070653:high-density_lipoprotein_particle_receptor_binding,GO:0071682:endocytic_vesicle_lumen,GO:0071813:lipoprotein_particle_binding
DHA	2	11:116965145_AC_A	11	116965145	A	AC	2.72e-10	116957219	116990851	33633	18	No	No	SIK3	ENSG00000160584	intron_variant	MODIFIER	Transcript	ENST00000292055.4	protein_coding	-	-	-	-	-	-	-	-	-	-	-	1.109	SPONDYLOEPIMETAPHYSEAL_DYSPLASIA__KRAKOW_TYPE+MIM_morbid+ENSG00000160584	GO:0000287:magnesium_ion_binding,GO:0001958:endochondral_ossification,GO:0004672:protein_kinase_activity,GO:0004674:protein_serine/threonine_kinase_activity,GO:0004713:protein_tyrosine_kinase_activity,GO:0005515:protein_binding,GO:0005524:ATP_binding,GO:0005737:cytoplasm,GO:0006468:protein_phosphorylation,GO:0016772:transferase_activity_-_transferring_phosphorus-containing_groups,GO:0032880:regulation_of_protein_localization,GO:0035108:limb_morphogenesis,GO:0035264:multicellular_organism_growth,GO:0048705:skeletal_system_morphogenesis,GO:0060351:cartilage_development_involved_in_endochondral_bone_morphogenesis
DHA	2	rs73021419	11	126250647	T	C	5.445e-13	126225876	126262997	37122	41	No	No	ST3GAL4	ENSG00000110080	intron_variant	MODIFIER	Transcript	ENST00000444328.2	protein_coding	-	-	-	-	-	-	-	0.034	0.3819	0.1312	0.1442	0.89	-	GO:0000139:Golgi_membrane,GO:0003836:beta-galactoside_(CMP)_alpha-2-3-sialyltransferase_activity,GO:0005576:extracellular_region,GO:0005794:Golgi_apparatus,GO:0005975:carbohydrate_metabolic_process,GO:0006486:protein_glycosylation,GO:0008373:sialyltransferase_activity,GO:0016021:integral_component_of_membrane,GO:0016266:O-glycan_processing,GO:0018146:keratan_sulfate_biosynthetic_process,GO:0018279:protein_N-linked_glycosylation_via_asparagine,GO:0030173:integral_component_of_Golgi_membrane,GO:0030203:glycosaminoglycan_metabolic_process,GO:0032580:Golgi_cisterna_membrane,GO:0042339:keratan_sulfate_metabolic_process,GO:0043687:post-translational_protein_modification,GO:0044267:cellular_protein_metabolic_process,GO:0044281:small_molecule_metabolic_process,GO:0047288:monosialoganglioside_sialyltransferase_activity
DHA	2	rs7979473	12	121420260	A	G	4.451e-09	121420260	121424861	4602	8	No	No	HNF1A	ENSG00000135100	intron_variant	MODIFIER	Transcript	ENST00000257555.6	protein_coding	-	-	-	-	-	-	-	-	-	-	-	-	-	GO:0000122:negative_regulation_of_transcription_from_RNA_polymerase_II_promoter,GO:0001077:RNA_polymerase_II_core_promoter_proximal_region_sequence-specific_DNA_binding_transcription_factor_activity_involved_in_positive_regulation_of_transcription,GO:0001750:photoreceptor_outer_segment,GO:0001824:blastocyst_development,GO:0001889:liver_development,GO:0001890:placenta_development,GO:0003677:DNA_binding,GO:0003690:double-stranded_DNA_binding,GO:0003700:sequence-specific_DNA_binding_transcription_factor_activity,GO:0005515:protein_binding,GO:0005634:nucleus,GO:0005667:transcription_factor_complex,GO:0005737:cytoplasm,GO:0006338:chromatin_remodeling,GO:0006355:regulation_of_transcription_-_DNA-dependent,GO:0006355:regulation_of_transcription_-_DNA-templated,GO:0006357:regulation_of_transcription_from_RNA_polymerase_II_promoter,GO:0006366:transcription_from_RNA_polymerase_II_promoter,GO:0006633:fatty_acid_biosynthetic_process,GO:0006699:bile_acid_biosynthetic_process,GO:0006783:heme_biosynthetic_process,GO:0006979:response_to_oxidative_stress,GO:0008104:protein_localization,GO:0008134:transcription_factor_binding,GO:0008203:cholesterol_metabolic_process,GO:0009749:response_to_glucose_stimulus,GO:0015721:bile_acid_and_bile_salt_transport,GO:0015908:fatty_acid_transport,GO:0030073:insulin_secretion,GO:0030111:regulation_of_Wnt_receptor_signaling_pathway,GO:0030326:embryonic_limb_morphogenesis,GO:0031018:endocrine_pancreas_development,GO:0035623:renal_glucose_absorption,GO:0042593:glucose_homeostasis,GO:0042803:protein_homodimerization_activity,GO:0043565:sequence-specific_DNA_binding,GO:0043691:reverse_cholesterol_transport,GO:0045120:pronucleus,GO:0045453:bone_resorption,GO:0045893:positive_regulation_of_transcription_-_DNA-dependent,GO:0045893:positive_regulation_of_transcription_-_DNA-templated,GO:0045944:positive_regulation_of_transcription_from_RNA_polymerase_II_promoter,GO:0046323:glucose_import,GO:0046883:regulation_of_hormone_secretion,GO:0046982:protein_heterodimerization_activity,GO:0046983:protein_dimerization_activity,GO:0048341:paraxial_mesoderm_formation,GO:0048608:reproductive_structure_development,GO:0050796:regulation_of_insulin_secretion,GO:0060395:SMAD_protein_signal_transduction
DHA	2	rs1925062	13	55608936	A	G	2.603e-09	55607324	55715179	107856	46	No	No	-	-	intergenic_variant	MODIFIER	-	-	-	-	-	-	-	-	-	-	0.8275	0.5516	0.3887	0.5133	0.794	-	-
DHA	2	13:55967681_CA_C	13	55967681	CA	C	1.768e-10	55718061	56217659	499599	637	No	No	-	-	intergenic_variant	MODIFIER	-	-	-	-	-	-	-	-	-	-	-	-	-	-	-	-	-
DHA	2	rs669948	13	56231929	G	A	1.188e-08	56221544	56250005	28462	22	No	No	-	-	intergenic_variant	MODIFIER	-	-	-	-	-	-	-	-	-	-	-	-	-	-	-	-	-
DHA	2	rs8042624	15	58452335	A	G	4.519e-11	58448287	58479623	31337	25	No	No	AQP9	ENSG00000103569	intron_variant	MODIFIER	Transcript	ENST00000219919.4	protein_coding	-	-	-	-	-	-	-	-	-	-	-	-	ALDH1A2-related_diaphragmatic_hernia_and_pulmonary_hypoplasia+G2P+ENSG00000128918,Diaphragmatic_hernia_4__with_cardiovascular_defects+MIM_morbid+ENSG00000128918,HEPATIC_LIPASE_DEFICIENCY+MIM_morbid+ENSG00000166035,HIGH_DENSITY_LIPOPROTEIN_CHOLESTEROL_LEVEL_QUANTITATIVE_TRAIT_LOCUS_12+MIM_morbid+ENSG00000166035,TYPE_2_DIABETES_MELLITUS+MIM_morbid+ENSG00000166035,Hyperlipidemia_due_to_hepatic_triacylglycerol_lipase_deficiency+Orphanet+ENSG00000166035	GO:0005215:transporter_activity,GO:0005275:amine_transmembrane_transporter_activity,GO:0005345:purine_nucleobase_transmembrane_transporter_activity,GO:0005350:pyrimidine_nucleobase_transmembrane_transporter_activity,GO:0005372:water_transmembrane_transporter_activity,GO:0005886:plasma_membrane,GO:0005887:integral_component_of_plasma_membrane,GO:0006810:transport,GO:0006833:water_transport,GO:0006863:purine_nucleobase_transport,GO:0006955:immune_response,GO:0006970:response_to_osmotic_stress,GO:0007588:excretion,GO:0008152:metabolic_process,GO:0010033:response_to_organic_substance,GO:0015166:polyol_transmembrane_transporter_activity,GO:0015250:water_channel_activity,GO:0015254:glycerol_channel_activity,GO:0015288:porin_activity,GO:0015722:canalicular_bile_acid_transport,GO:0015791:polyol_transport,GO:0015793:glycerol_transport,GO:0015837:amine_transport,GO:0015855:pyrimidine_nucleobase_transport,GO:0016020:membrane,GO:0016021:integral_component_of_membrane,GO:0016323:basolateral_plasma_membrane,GO:0030104:water_homeostasis,GO:0043231:intracellular_membrane-bounded_organelle,GO:0046689:response_to_mercury_ion,GO:0046942:carboxylic_acid_transport,GO:0046943:carboxylic_acid_transmembrane_transporter_activity,GO:0055085:transmembrane_transport,GO:0071320:cellular_response_to_cAMP,GO:0072531:pyrimidine-containing_compound_transmembrane_transport
DHA	2	15:58530490_GAACA_G	15	58530490	G	GAACA	1.464e-18	58500953	58530490	29538	7	No	No	ALDH1A2	ENSG00000128918	intron_variant	MODIFIER	Transcript	ENST00000558231.1	protein_coding	-	-	-	-	-	-	-	0.0113	0.0139	0.1352	0.2157	2.111	HEPATIC_LIPASE_DEFICIENCY+MIM_morbid+ENSG00000166035,HIGH_DENSITY_LIPOPROTEIN_CHOLESTEROL_LEVEL_QUANTITATIVE_TRAIT_LOCUS_12+MIM_morbid+ENSG00000166035,TYPE_2_DIABETES_MELLITUS+MIM_morbid+ENSG00000166035,Hyperlipidemia_due_to_hepatic_triacylglycerol_lipase_deficiency+Orphanet+ENSG00000166035	GO:0001568:blood_vessel_development,GO:0001758:retinal_dehydrogenase_activity,GO:0001822:kidney_development,GO:0001889:liver_development,GO:0001936:regulation_of_endothelial_cell_proliferation,GO:0003007:heart_morphogenesis,GO:0004028:3-chloroallyl_aldehyde_dehydrogenase_activity,GO:0005634:nucleus,GO:0005737:cytoplasm,GO:0005829:cytosol,GO:0007494:midgut_development,GO:0008152:metabolic_process,GO:0008284:positive_regulation_of_cell_proliferation,GO:0009855:determination_of_bilateral_symmetry,GO:0009952:anterior/posterior_pattern_specification,GO:0009954:proximal/distal_pattern_formation,GO:0010628:positive_regulation_of_gene_expression,GO:0014032:neural_crest_cell_development,GO:0016331:morphogenesis_of_embryonic_epithelium,GO:0016491:oxidoreductase_activity,GO:0016620:oxidoreductase_activity_-_acting_on_the_aldehyde_or_oxo_group_of_donors_-_NAD_or_NADP_as_acceptor,GO:0016918:retinal_binding,GO:0021983:pituitary_gland_development,GO:0030182:neuron_differentiation,GO:0030324:lung_development,GO:0030902:hindbrain_development,GO:0031016:pancreas_development,GO:0031076:embryonic_camera-type_eye_development,GO:0032355:response_to_estradiol,GO:0033189:response_to_vitamin_A,GO:0035115:embryonic_forelimb_morphogenesis,GO:0035799:ureter_maturation,GO:0042574:retinal_metabolic_process,GO:0042904:9-cis-retinoic_acid_biosynthetic_process,GO:0043065:positive_regulation_of_apoptotic_process,GO:0048384:retinoic_acid_receptor_signaling_pathway,GO:0048471:perinuclear_region_of_cytoplasm,GO:0048566:embryonic_digestive_tract_development,GO:0048738:cardiac_muscle_tissue_development,GO:0055114:oxidation-reduction_process,GO:0060324:face_development,GO:0071300:cellular_response_to_retinoic_acid
DHA	2	rs148137702	15	58562546	CTCCA	C	1.752e-08	58562546	58562546	1	1	No	No	ALDH1A2	ENSG00000128918	intron_variant	MODIFIER	Transcript	ENST00000558231.1	protein_coding	-	-	-	-	-	-	-	0.0008	0	0.0089	0	3.521	HEPATIC_LIPASE_DEFICIENCY+MIM_morbid+ENSG00000166035,HIGH_DENSITY_LIPOPROTEIN_CHOLESTEROL_LEVEL_QUANTITATIVE_TRAIT_LOCUS_12+MIM_morbid+ENSG00000166035,TYPE_2_DIABETES_MELLITUS+MIM_morbid+ENSG00000166035,Hyperlipidemia_due_to_hepatic_triacylglycerol_lipase_deficiency+Orphanet+ENSG00000166035	GO:0001568:blood_vessel_development,GO:0001758:retinal_dehydrogenase_activity,GO:0001822:kidney_development,GO:0001889:liver_development,GO:0001936:regulation_of_endothelial_cell_proliferation,GO:0003007:heart_morphogenesis,GO:0004028:3-chloroallyl_aldehyde_dehydrogenase_activity,GO:0005634:nucleus,GO:0005737:cytoplasm,GO:0005829:cytosol,GO:0007494:midgut_development,GO:0008152:metabolic_process,GO:0008284:positive_regulation_of_cell_proliferation,GO:0009855:determination_of_bilateral_symmetry,GO:0009952:anterior/posterior_pattern_specification,GO:0009954:proximal/distal_pattern_formation,GO:0010628:positive_regulation_of_gene_expression,GO:0014032:neural_crest_cell_development,GO:0016331:morphogenesis_of_embryonic_epithelium,GO:0016491:oxidoreductase_activity,GO:0016620:oxidoreductase_activity_-_acting_on_the_aldehyde_or_oxo_group_of_donors_-_NAD_or_NADP_as_acceptor,GO:0016918:retinal_binding,GO:0021983:pituitary_gland_development,GO:0030182:neuron_differentiation,GO:0030324:lung_development,GO:0030902:hindbrain_development,GO:0031016:pancreas_development,GO:0031076:embryonic_camera-type_eye_development,GO:0032355:response_to_estradiol,GO:0033189:response_to_vitamin_A,GO:0035115:embryonic_forelimb_morphogenesis,GO:0035799:ureter_maturation,GO:0042574:retinal_metabolic_process,GO:0042904:9-cis-retinoic_acid_biosynthetic_process,GO:0043065:positive_regulation_of_apoptotic_process,GO:0048384:retinoic_acid_receptor_signaling_pathway,GO:0048471:perinuclear_region_of_cytoplasm,GO:0048566:embryonic_digestive_tract_development,GO:0048738:cardiac_muscle_tissue_development,GO:0055114:oxidation-reduction_process,GO:0060324:face_development,GO:0071300:cellular_response_to_retinoic_acid
DHA	2	rs28690720	15	58573833	G	T	5.119e-57	58545064	58668342	123279	79	No	No	ALDH1A2	ENSG00000128918	upstream_gene_variant	MODIFIER	Transcript	ENST00000558231.1	protein_coding	-	-	-	-	-	-	-	0.18	0.0913	0.1571	0.1033	2.059	-	GO:0001568:blood_vessel_development,GO:0001758:retinal_dehydrogenase_activity,GO:0001822:kidney_development,GO:0001889:liver_development,GO:0001936:regulation_of_endothelial_cell_proliferation,GO:0003007:heart_morphogenesis,GO:0004028:3-chloroallyl_aldehyde_dehydrogenase_activity,GO:0005634:nucleus,GO:0005737:cytoplasm,GO:0005829:cytosol,GO:0007494:midgut_development,GO:0008152:metabolic_process,GO:0008284:positive_regulation_of_cell_proliferation,GO:0009855:determination_of_bilateral_symmetry,GO:0009952:anterior/posterior_pattern_specification,GO:0009954:proximal/distal_pattern_formation,GO:0010628:positive_regulation_of_gene_expression,GO:0014032:neural_crest_cell_development,GO:0016331:morphogenesis_of_embryonic_epithelium,GO:0016491:oxidoreductase_activity,GO:0016620:oxidoreductase_activity_-_acting_on_the_aldehyde_or_oxo_group_of_donors_-_NAD_or_NADP_as_acceptor,GO:0016918:retinal_binding,GO:0021983:pituitary_gland_development,GO:0030182:neuron_differentiation,GO:0030324:lung_development,GO:0030902:hindbrain_development,GO:0031016:pancreas_development,GO:0031076:embryonic_camera-type_eye_development,GO:0032355:response_to_estradiol,GO:0033189:response_to_vitamin_A,GO:0035115:embryonic_forelimb_morphogenesis,GO:0035799:ureter_maturation,GO:0042574:retinal_metabolic_process,GO:0042904:9-cis-retinoic_acid_biosynthetic_process,GO:0043065:positive_regulation_of_apoptotic_process,GO:0048384:retinoic_acid_receptor_signaling_pathway,GO:0048471:perinuclear_region_of_cytoplasm,GO:0048566:embryonic_digestive_tract_development,GO:0048738:cardiac_muscle_tissue_development,GO:0055114:oxidation-reduction_process,GO:0060324:face_development,GO:0071300:cellular_response_to_retinoic_acid
DHA	2	rs938509	15	58582294	T	C	3.505e-22	58552345	58622192	69848	6	No	No	-	-	regulatory_region_variant	MODIFIER	RegulatoryFeature	ENSR00001089890	enhancer	-	-	-	-	-	-	-	0.4607	0.5258	0.2813	0.3579	0.741	-	-
DHA	2	rs190409449	15	58624440	C	T	4.785e-09	58624440	58679688	55249	4	No	No	-	-	TF_binding_site_variant	MODIFIER	MotifFeature	ENSM00668503132	-	-	-	-	-	-	-	-	0	0	0.002	0.001	17.57	ALZHEIMER_DISEASE_18+MIM_morbid+ENSG00000137845,Reticulate_acropigmentation_of_Kitamura+MIM_morbid+ENSG00000137845,Reticulate_acropigmentation_of_Kitamura+Orphanet+ENSG00000137845	-
DHA	2	rs185221561	15	58633571	T	A	5.161e-13	58633571	58633571	1	1	No	No	-	-	intergenic_variant	MODIFIER	-	-	-	-	-	-	-	-	-	-	0	0	0.0398	0.0204	0.103	ALZHEIMER_DISEASE_18+MIM_morbid+ENSG00000137845,Reticulate_acropigmentation_of_Kitamura+MIM_morbid+ENSG00000137845,Reticulate_acropigmentation_of_Kitamura+Orphanet+ENSG00000137845	-
DHA	2	rs117053202	15	58637981	C	G	1.81e-08	58637981	58637981	1	1	No	No	-	-	intergenic_variant	MODIFIER	-	-	-	-	-	-	-	-	-	-	0.003	0.001	0.0596	0.046	0.191	ALZHEIMER_DISEASE_18+MIM_morbid+ENSG00000137845,Reticulate_acropigmentation_of_Kitamura+MIM_morbid+ENSG00000137845,Reticulate_acropigmentation_of_Kitamura+Orphanet+ENSG00000137845	-
DHA	2	rs445093	15	58644949	T	C	8.165e-19	58643839	58662090	18252	11	No	No	-	-	intergenic_variant	MODIFIER	-	-	-	-	-	-	-	-	-	-	0.0613	0.1081	0.336	0.3282	1.61	ALZHEIMER_DISEASE_18+MIM_morbid+ENSG00000137845,Reticulate_acropigmentation_of_Kitamura+MIM_morbid+ENSG00000137845,Reticulate_acropigmentation_of_Kitamura+Orphanet+ENSG00000137845	-
DHA	2	rs16940126	15	58651632	T	C	1.649e-32	58635273	58666679	31407	21	No	No	-	-	regulatory_region_variant	MODIFIER	RegulatoryFeature	ENSR00001089913	enhancer	-	-	-	-	-	-	-	0.0129	0.2371	0.0994	0.0634	2.826	ALZHEIMER_DISEASE_18+MIM_morbid+ENSG00000137845,Reticulate_acropigmentation_of_Kitamura+MIM_morbid+ENSG00000137845,Reticulate_acropigmentation_of_Kitamura+Orphanet+ENSG00000137845	-
DHA	2	rs117880004	15	58662033	G	A	1.072e-14	58662033	58662033	1	1	No	No	-	-	regulatory_region_variant	MODIFIER	RegulatoryFeature	ENSR00001577082	enhancer	-	-	-	-	-	-	-	0	0	0.008	0.001	2.573	ALZHEIMER_DISEASE_18+MIM_morbid+ENSG00000137845,Reticulate_acropigmentation_of_Kitamura+MIM_morbid+ENSG00000137845,Reticulate_acropigmentation_of_Kitamura+Orphanet+ENSG00000137845	-
DHA	2	rs261290	15	58678720	T	C	6.277e-285	58670135	58716615	46481	117	No	No	-	-	intergenic_variant	MODIFIER	-	-	-	-	-	-	-	-	-	-	-	-	-	-	-	ALZHEIMER_DISEASE_18+MIM_morbid+ENSG00000137845,Reticulate_acropigmentation_of_Kitamura+MIM_morbid+ENSG00000137845,Reticulate_acropigmentation_of_Kitamura+Orphanet+ENSG00000137845	-
DHA	2	rs8042174	15	58685970	C	T	3.865e-47	58630240	58711894	81655	34	No	No	-	-	regulatory_region_variant	MODIFIER	RegulatoryFeature	ENSR00001089925	enhancer	-	-	-	-	-	-	-	0.121	0.3363	0.1014	0.1769	3.626	ALZHEIMER_DISEASE_18+MIM_morbid+ENSG00000137845,Reticulate_acropigmentation_of_Kitamura+MIM_morbid+ENSG00000137845,Reticulate_acropigmentation_of_Kitamura+Orphanet+ENSG00000137845	-
DHA	2	rs118078695	15	58686409	A	G	6.641e-13	58686409	58686409	1	1	No	No	-	-	intergenic_variant	MODIFIER	-	-	-	-	-	-	-	-	-	-	0	0.001	0.0159	0.002	0.905	ALZHEIMER_DISEASE_18+MIM_morbid+ENSG00000137845,Reticulate_acropigmentation_of_Kitamura+MIM_morbid+ENSG00000137845,Reticulate_acropigmentation_of_Kitamura+Orphanet+ENSG00000137845	-
DHA	2	rs78893833	15	58688159	G	A	3.091e-18	58688159	58688159	1	1	No	No	-	-	regulatory_region_variant	MODIFIER	RegulatoryFeature	ENSR00001871383	enhancer	-	-	-	-	-	-	-	0.0008	0	0.0139	0.0143	11.1	ALZHEIMER_DISEASE_18+MIM_morbid+ENSG00000137845,Reticulate_acropigmentation_of_Kitamura+MIM_morbid+ENSG00000137845,Reticulate_acropigmentation_of_Kitamura+Orphanet+ENSG00000137845	-
DHA	2	rs17821298	15	58690738	A	C	1.183e-21	58690738	58690738	1	1	No	No	-	-	regulatory_region_variant	MODIFIER	RegulatoryFeature	ENSR00001871385	enhancer	-	-	-	-	-	-	-	0.1316	0.3194	0.2753	0.3906	6.452	ALZHEIMER_DISEASE_18+MIM_morbid+ENSG00000137845,Reticulate_acropigmentation_of_Kitamura+MIM_morbid+ENSG00000137845,Reticulate_acropigmentation_of_Kitamura+Orphanet+ENSG00000137845	-
DHA	2	rs62000866	15	58701049	A	T	1.419e-28	58624842	58701049	76208	6	No	No	LIPC	ENSG00000166035	upstream_gene_variant	MODIFIER	Transcript	ENST00000356113.6	protein_coding	-	-	-	-	-	-	-	0.0136	0	0.0497	0.0102	0.244	ALZHEIMER_DISEASE_18+MIM_morbid+ENSG00000137845,Reticulate_acropigmentation_of_Kitamura+MIM_morbid+ENSG00000137845,Reticulate_acropigmentation_of_Kitamura+Orphanet+ENSG00000137845	GO:0004620:phospholipase_activity,GO:0004806:triglyceride_lipase_activity,GO:0005515:protein_binding,GO:0005615:extracellular_space,GO:0006633:fatty_acid_biosynthetic_process,GO:0008201:heparin_binding,GO:0008203:cholesterol_metabolic_process,GO:0016298:lipase_activity,GO:0019433:triglyceride_catabolic_process,GO:0030169:low-density_lipoprotein_particle_binding,GO:0030301:cholesterol_transport,GO:0034185:apolipoprotein_binding,GO:0034364:high-density_lipoprotein_particle,GO:0034372:very-low-density_lipoprotein_particle_remodeling,GO:0034373:intermediate-density_lipoprotein_particle_remodeling,GO:0034374:low-density_lipoprotein_particle_remodeling,GO:0034375:high-density_lipoprotein_particle_remodeling,GO:0034382:chylomicron_remnant_clearance,GO:0034638:phosphatidylcholine_catabolic_process,GO:0042632:cholesterol_homeostasis,GO:0043691:reverse_cholesterol_transport,GO:0070328:triglyceride_homeostasis
DHA	2	rs79419121	15	58708443	C	T	8.663e-13	58546646	58708443	161798	4	No	No	LIPC	ENSG00000166035	intron_variant	MODIFIER	Transcript	ENST00000356113.6	protein_coding	-	-	-	-	-	-	-	0.0015	0.002	0.0129	0.0256	2.929	ALZHEIMER_DISEASE_18+MIM_morbid+ENSG00000137845,Reticulate_acropigmentation_of_Kitamura+MIM_morbid+ENSG00000137845,Reticulate_acropigmentation_of_Kitamura+Orphanet+ENSG00000137845	GO:0004620:phospholipase_activity,GO:0004806:triglyceride_lipase_activity,GO:0005515:protein_binding,GO:0005615:extracellular_space,GO:0006633:fatty_acid_biosynthetic_process,GO:0008201:heparin_binding,GO:0008203:cholesterol_metabolic_process,GO:0016298:lipase_activity,GO:0019433:triglyceride_catabolic_process,GO:0030169:low-density_lipoprotein_particle_binding,GO:0030301:cholesterol_transport,GO:0034185:apolipoprotein_binding,GO:0034364:high-density_lipoprotein_particle,GO:0034372:very-low-density_lipoprotein_particle_remodeling,GO:0034373:intermediate-density_lipoprotein_particle_remodeling,GO:0034374:low-density_lipoprotein_particle_remodeling,GO:0034375:high-density_lipoprotein_particle_remodeling,GO:0034382:chylomicron_remnant_clearance,GO:0034638:phosphatidylcholine_catabolic_process,GO:0042632:cholesterol_homeostasis,GO:0043691:reverse_cholesterol_transport,GO:0070328:triglyceride_homeostasis
DHA	2	rs77703135	15	58709725	G	T	3.463e-35	58542377	58710653	168277	86	No	No	LIPC	ENSG00000166035	intron_variant	MODIFIER	Transcript	ENST00000356113.6	protein_coding	-	-	-	-	-	-	-	0.0008	0.001	0.0547	0.0297	5.627	ALZHEIMER_DISEASE_18+MIM_morbid+ENSG00000137845,Reticulate_acropigmentation_of_Kitamura+MIM_morbid+ENSG00000137845,Reticulate_acropigmentation_of_Kitamura+Orphanet+ENSG00000137845	GO:0004620:phospholipase_activity,GO:0004806:triglyceride_lipase_activity,GO:0005515:protein_binding,GO:0005615:extracellular_space,GO:0006633:fatty_acid_biosynthetic_process,GO:0008201:heparin_binding,GO:0008203:cholesterol_metabolic_process,GO:0016298:lipase_activity,GO:0019433:triglyceride_catabolic_process,GO:0030169:low-density_lipoprotein_particle_binding,GO:0030301:cholesterol_transport,GO:0034185:apolipoprotein_binding,GO:0034364:high-density_lipoprotein_particle,GO:0034372:very-low-density_lipoprotein_particle_remodeling,GO:0034373:intermediate-density_lipoprotein_particle_remodeling,GO:0034374:low-density_lipoprotein_particle_remodeling,GO:0034375:high-density_lipoprotein_particle_remodeling,GO:0034382:chylomicron_remnant_clearance,GO:0034638:phosphatidylcholine_catabolic_process,GO:0042632:cholesterol_homeostasis,GO:0043691:reverse_cholesterol_transport,GO:0070328:triglyceride_homeostasis
DHA	2	rs77027049	15	58716377	T	C	1.877e-15	58714396	58716647	2252	5	No	No	LIPC	ENSG00000166035	intron_variant	MODIFIER	Transcript	ENST00000356113.6	protein_coding	-	-	-	-	-	-	-	0.0008	0.0327	0.0726	0.0358	2.417	ALZHEIMER_DISEASE_18+MIM_morbid+ENSG00000137845,Reticulate_acropigmentation_of_Kitamura+MIM_morbid+ENSG00000137845,Reticulate_acropigmentation_of_Kitamura+Orphanet+ENSG00000137845	GO:0004620:phospholipase_activity,GO:0004806:triglyceride_lipase_activity,GO:0005515:protein_binding,GO:0005615:extracellular_space,GO:0006633:fatty_acid_biosynthetic_process,GO:0008201:heparin_binding,GO:0008203:cholesterol_metabolic_process,GO:0016298:lipase_activity,GO:0019433:triglyceride_catabolic_process,GO:0030169:low-density_lipoprotein_particle_binding,GO:0030301:cholesterol_transport,GO:0034185:apolipoprotein_binding,GO:0034364:high-density_lipoprotein_particle,GO:0034372:very-low-density_lipoprotein_particle_remodeling,GO:0034373:intermediate-density_lipoprotein_particle_remodeling,GO:0034374:low-density_lipoprotein_particle_remodeling,GO:0034375:high-density_lipoprotein_particle_remodeling,GO:0034382:chylomicron_remnant_clearance,GO:0034638:phosphatidylcholine_catabolic_process,GO:0042632:cholesterol_homeostasis,GO:0043691:reverse_cholesterol_transport,GO:0070328:triglyceride_homeostasis
DHA	2	rs117966452	15	58720262	C	T	2.145e-18	58720262	58720262	1	1	No	No	LIPC	ENSG00000166035	intron_variant	MODIFIER	Transcript	ENST00000356113.6	protein_coding	-	-	-	-	-	-	-	0	0	0.007	0.001	1.029	ALZHEIMER_DISEASE_18+MIM_morbid+ENSG00000137845,Reticulate_acropigmentation_of_Kitamura+MIM_morbid+ENSG00000137845,Reticulate_acropigmentation_of_Kitamura+Orphanet+ENSG00000137845	GO:0004620:phospholipase_activity,GO:0004806:triglyceride_lipase_activity,GO:0005515:protein_binding,GO:0005615:extracellular_space,GO:0006633:fatty_acid_biosynthetic_process,GO:0008201:heparin_binding,GO:0008203:cholesterol_metabolic_process,GO:0016298:lipase_activity,GO:0019433:triglyceride_catabolic_process,GO:0030169:low-density_lipoprotein_particle_binding,GO:0030301:cholesterol_transport,GO:0034185:apolipoprotein_binding,GO:0034364:high-density_lipoprotein_particle,GO:0034372:very-low-density_lipoprotein_particle_remodeling,GO:0034373:intermediate-density_lipoprotein_particle_remodeling,GO:0034374:low-density_lipoprotein_particle_remodeling,GO:0034375:high-density_lipoprotein_particle_remodeling,GO:0034382:chylomicron_remnant_clearance,GO:0034638:phosphatidylcholine_catabolic_process,GO:0042632:cholesterol_homeostasis,GO:0043691:reverse_cholesterol_transport,GO:0070328:triglyceride_homeostasis
DHA	2	rs1077835	15	58723426	G	A	1.29e-282	58718998	58743709	24712	39	No	No	LIPC	ENSG00000166035	intron_variant	MODIFIER	Transcript	ENST00000356113.6	protein_coding	-	-	-	-	-	-	-	0.5726	0.4187	0.2137	0.3139	2.226	ALZHEIMER_DISEASE_18+MIM_morbid+ENSG00000137845,Reticulate_acropigmentation_of_Kitamura+MIM_morbid+ENSG00000137845,Reticulate_acropigmentation_of_Kitamura+Orphanet+ENSG00000137845	GO:0004620:phospholipase_activity,GO:0004806:triglyceride_lipase_activity,GO:0005515:protein_binding,GO:0005615:extracellular_space,GO:0006633:fatty_acid_biosynthetic_process,GO:0008201:heparin_binding,GO:0008203:cholesterol_metabolic_process,GO:0016298:lipase_activity,GO:0019433:triglyceride_catabolic_process,GO:0030169:low-density_lipoprotein_particle_binding,GO:0030301:cholesterol_transport,GO:0034185:apolipoprotein_binding,GO:0034364:high-density_lipoprotein_particle,GO:0034372:very-low-density_lipoprotein_particle_remodeling,GO:0034373:intermediate-density_lipoprotein_particle_remodeling,GO:0034374:low-density_lipoprotein_particle_remodeling,GO:0034375:high-density_lipoprotein_particle_remodeling,GO:0034382:chylomicron_remnant_clearance,GO:0034638:phosphatidylcholine_catabolic_process,GO:0042632:cholesterol_homeostasis,GO:0043691:reverse_cholesterol_transport,GO:0070328:triglyceride_homeostasis
DHA	2	rs35511894	15	58723709	T	C	2.512e-29	58723709	58723709	1	1	No	No	LIPC	ENSG00000166035	intron_variant	MODIFIER	Transcript	ENST00000356113.6	protein_coding	-	-	-	-	-	-	-	0	0	0.0119	0	2.995	ALZHEIMER_DISEASE_18+MIM_morbid+ENSG00000137845,Reticulate_acropigmentation_of_Kitamura+MIM_morbid+ENSG00000137845,Reticulate_acropigmentation_of_Kitamura+Orphanet+ENSG00000137845	GO:0004620:phospholipase_activity,GO:0004806:triglyceride_lipase_activity,GO:0005515:protein_binding,GO:0005615:extracellular_space,GO:0006633:fatty_acid_biosynthetic_process,GO:0008201:heparin_binding,GO:0008203:cholesterol_metabolic_process,GO:0016298:lipase_activity,GO:0019433:triglyceride_catabolic_process,GO:0030169:low-density_lipoprotein_particle_binding,GO:0030301:cholesterol_transport,GO:0034185:apolipoprotein_binding,GO:0034364:high-density_lipoprotein_particle,GO:0034372:very-low-density_lipoprotein_particle_remodeling,GO:0034373:intermediate-density_lipoprotein_particle_remodeling,GO:0034374:low-density_lipoprotein_particle_remodeling,GO:0034375:high-density_lipoprotein_particle_remodeling,GO:0034382:chylomicron_remnant_clearance,GO:0034638:phosphatidylcholine_catabolic_process,GO:0042632:cholesterol_homeostasis,GO:0043691:reverse_cholesterol_transport,GO:0070328:triglyceride_homeostasis
DHA	2	rs17269250	15	58725986	G	T	7.95e-19	58725986	58725986	1	1	No	No	LIPC	ENSG00000166035	intron_variant	MODIFIER	Transcript	ENST00000356113.6	protein_coding	-	-	-	-	-	-	-	0	0	0.0109	0	2.23	ALZHEIMER_DISEASE_18+MIM_morbid+ENSG00000137845,Reticulate_acropigmentation_of_Kitamura+MIM_morbid+ENSG00000137845,Reticulate_acropigmentation_of_Kitamura+Orphanet+ENSG00000137845	GO:0004620:phospholipase_activity,GO:0004806:triglyceride_lipase_activity,GO:0005515:protein_binding,GO:0005615:extracellular_space,GO:0006633:fatty_acid_biosynthetic_process,GO:0008201:heparin_binding,GO:0008203:cholesterol_metabolic_process,GO:0016298:lipase_activity,GO:0019433:triglyceride_catabolic_process,GO:0030169:low-density_lipoprotein_particle_binding,GO:0030301:cholesterol_transport,GO:0034185:apolipoprotein_binding,GO:0034364:high-density_lipoprotein_particle,GO:0034372:very-low-density_lipoprotein_particle_remodeling,GO:0034373:intermediate-density_lipoprotein_particle_remodeling,GO:0034374:low-density_lipoprotein_particle_remodeling,GO:0034375:high-density_lipoprotein_particle_remodeling,GO:0034382:chylomicron_remnant_clearance,GO:0034638:phosphatidylcholine_catabolic_process,GO:0042632:cholesterol_homeostasis,GO:0043691:reverse_cholesterol_transport,GO:0070328:triglyceride_homeostasis
DHA	2	rs17190510	15	58726463	C	G	2.475e-25	58720405	58770543	50139	15	No	No	LIPC	ENSG00000166035	intron_variant	MODIFIER	Transcript	ENST00000356113.6	protein_coding	-	-	-	-	-	-	-	0.0061	0.0565	0.174	0.1605	0.515	ALZHEIMER_DISEASE_18+MIM_morbid+ENSG00000137845,Reticulate_acropigmentation_of_Kitamura+MIM_morbid+ENSG00000137845,Reticulate_acropigmentation_of_Kitamura+Orphanet+ENSG00000137845	GO:0004620:phospholipase_activity,GO:0004806:triglyceride_lipase_activity,GO:0005515:protein_binding,GO:0005615:extracellular_space,GO:0006633:fatty_acid_biosynthetic_process,GO:0008201:heparin_binding,GO:0008203:cholesterol_metabolic_process,GO:0016298:lipase_activity,GO:0019433:triglyceride_catabolic_process,GO:0030169:low-density_lipoprotein_particle_binding,GO:0030301:cholesterol_transport,GO:0034185:apolipoprotein_binding,GO:0034364:high-density_lipoprotein_particle,GO:0034372:very-low-density_lipoprotein_particle_remodeling,GO:0034373:intermediate-density_lipoprotein_particle_remodeling,GO:0034374:low-density_lipoprotein_particle_remodeling,GO:0034375:high-density_lipoprotein_particle_remodeling,GO:0034382:chylomicron_remnant_clearance,GO:0034638:phosphatidylcholine_catabolic_process,GO:0042632:cholesterol_homeostasis,GO:0043691:reverse_cholesterol_transport,GO:0070328:triglyceride_homeostasis
DHA	2	rs111323584	15	58730594	A	G	5.915e-12	58730594	58730594	1	1	No	No	LIPC	ENSG00000166035	intron_variant	MODIFIER	Transcript	ENST00000356113.6	protein_coding	-	-	-	-	-	-	-	0	0	0.007	0.002	0.001	ALZHEIMER_DISEASE_18+MIM_morbid+ENSG00000137845,Reticulate_acropigmentation_of_Kitamura+MIM_morbid+ENSG00000137845,Reticulate_acropigmentation_of_Kitamura+Orphanet+ENSG00000137845	GO:0004620:phospholipase_activity,GO:0004806:triglyceride_lipase_activity,GO:0005515:protein_binding,GO:0005615:extracellular_space,GO:0006633:fatty_acid_biosynthetic_process,GO:0008201:heparin_binding,GO:0008203:cholesterol_metabolic_process,GO:0016298:lipase_activity,GO:0019433:triglyceride_catabolic_process,GO:0030169:low-density_lipoprotein_particle_binding,GO:0030301:cholesterol_transport,GO:0034185:apolipoprotein_binding,GO:0034364:high-density_lipoprotein_particle,GO:0034372:very-low-density_lipoprotein_particle_remodeling,GO:0034373:intermediate-density_lipoprotein_particle_remodeling,GO:0034374:low-density_lipoprotein_particle_remodeling,GO:0034375:high-density_lipoprotein_particle_remodeling,GO:0034382:chylomicron_remnant_clearance,GO:0034638:phosphatidylcholine_catabolic_process,GO:0042632:cholesterol_homeostasis,GO:0043691:reverse_cholesterol_transport,GO:0070328:triglyceride_homeostasis
DHA	2	rs17301746	15	58731395	T	C	1.083e-13	58731395	58779539	48145	9	No	No	LIPC	ENSG00000166035	intron_variant	MODIFIER	Transcript	ENST00000356113.6	protein_coding	-	-	-	-	-	-	-	0.0915	0.256	0.0149	0.0573	0.144	ALZHEIMER_DISEASE_18+MIM_morbid+ENSG00000137845,Reticulate_acropigmentation_of_Kitamura+MIM_morbid+ENSG00000137845,Reticulate_acropigmentation_of_Kitamura+Orphanet+ENSG00000137845	GO:0004620:phospholipase_activity,GO:0004806:triglyceride_lipase_activity,GO:0005515:protein_binding,GO:0005615:extracellular_space,GO:0006633:fatty_acid_biosynthetic_process,GO:0008201:heparin_binding,GO:0008203:cholesterol_metabolic_process,GO:0016298:lipase_activity,GO:0019433:triglyceride_catabolic_process,GO:0030169:low-density_lipoprotein_particle_binding,GO:0030301:cholesterol_transport,GO:0034185:apolipoprotein_binding,GO:0034364:high-density_lipoprotein_particle,GO:0034372:very-low-density_lipoprotein_particle_remodeling,GO:0034373:intermediate-density_lipoprotein_particle_remodeling,GO:0034374:low-density_lipoprotein_particle_remodeling,GO:0034375:high-density_lipoprotein_particle_remodeling,GO:0034382:chylomicron_remnant_clearance,GO:0034638:phosphatidylcholine_catabolic_process,GO:0042632:cholesterol_homeostasis,GO:0043691:reverse_cholesterol_transport,GO:0070328:triglyceride_homeostasis
DHA	2	rs59999923	15	58734397	C	G	4.719e-08	58734397	58734397	1	1	No	No	LIPC	ENSG00000166035	intron_variant	MODIFIER	Transcript	ENST00000356113.6	protein_coding	-	-	-	-	-	-	-	0	0.0466	0.0139	0.0787	5.03	ALZHEIMER_DISEASE_18+MIM_morbid+ENSG00000137845,Reticulate_acropigmentation_of_Kitamura+MIM_morbid+ENSG00000137845,Reticulate_acropigmentation_of_Kitamura+Orphanet+ENSG00000137845	GO:0004620:phospholipase_activity,GO:0004806:triglyceride_lipase_activity,GO:0005515:protein_binding,GO:0005615:extracellular_space,GO:0006633:fatty_acid_biosynthetic_process,GO:0008201:heparin_binding,GO:0008203:cholesterol_metabolic_process,GO:0016298:lipase_activity,GO:0019433:triglyceride_catabolic_process,GO:0030169:low-density_lipoprotein_particle_binding,GO:0030301:cholesterol_transport,GO:0034185:apolipoprotein_binding,GO:0034364:high-density_lipoprotein_particle,GO:0034372:very-low-density_lipoprotein_particle_remodeling,GO:0034373:intermediate-density_lipoprotein_particle_remodeling,GO:0034374:low-density_lipoprotein_particle_remodeling,GO:0034375:high-density_lipoprotein_particle_remodeling,GO:0034382:chylomicron_remnant_clearance,GO:0034638:phosphatidylcholine_catabolic_process,GO:0042632:cholesterol_homeostasis,GO:0043691:reverse_cholesterol_transport,GO:0070328:triglyceride_homeostasis
DHA	2	rs73420594	15	58741401	T	C	4.167e-12	58722073	58771092	49020	10	No	No	LIPC	ENSG00000166035	intron_variant	MODIFIER	Transcript	ENST00000356113.6	protein_coding	-	-	-	-	-	-	-	0.0772	0.0188	0.0905	0.0838	7.332	ALZHEIMER_DISEASE_18+MIM_morbid+ENSG00000137845,Reticulate_acropigmentation_of_Kitamura+MIM_morbid+ENSG00000137845,Reticulate_acropigmentation_of_Kitamura+Orphanet+ENSG00000137845	GO:0004620:phospholipase_activity,GO:0004806:triglyceride_lipase_activity,GO:0005515:protein_binding,GO:0005615:extracellular_space,GO:0006633:fatty_acid_biosynthetic_process,GO:0008201:heparin_binding,GO:0008203:cholesterol_metabolic_process,GO:0016298:lipase_activity,GO:0019433:triglyceride_catabolic_process,GO:0030169:low-density_lipoprotein_particle_binding,GO:0030301:cholesterol_transport,GO:0034185:apolipoprotein_binding,GO:0034364:high-density_lipoprotein_particle,GO:0034372:very-low-density_lipoprotein_particle_remodeling,GO:0034373:intermediate-density_lipoprotein_particle_remodeling,GO:0034374:low-density_lipoprotein_particle_remodeling,GO:0034375:high-density_lipoprotein_particle_remodeling,GO:0034382:chylomicron_remnant_clearance,GO:0034638:phosphatidylcholine_catabolic_process,GO:0042632:cholesterol_homeostasis,GO:0043691:reverse_cholesterol_transport,GO:0070328:triglyceride_homeostasis
DHA	2	rs35138338	15	58744481	T	C	2.554e-23	58744440	58744481	42	2	No	No	LIPC	ENSG00000166035	intron_variant	MODIFIER	Transcript	ENST00000356113.6	protein_coding	-	-	-	-	-	-	-	0.031	0.1111	0.2823	0.2771	0.516	ALZHEIMER_DISEASE_18+MIM_morbid+ENSG00000137845,Reticulate_acropigmentation_of_Kitamura+MIM_morbid+ENSG00000137845,Reticulate_acropigmentation_of_Kitamura+Orphanet+ENSG00000137845	GO:0004620:phospholipase_activity,GO:0004806:triglyceride_lipase_activity,GO:0005515:protein_binding,GO:0005615:extracellular_space,GO:0006633:fatty_acid_biosynthetic_process,GO:0008201:heparin_binding,GO:0008203:cholesterol_metabolic_process,GO:0016298:lipase_activity,GO:0019433:triglyceride_catabolic_process,GO:0030169:low-density_lipoprotein_particle_binding,GO:0030301:cholesterol_transport,GO:0034185:apolipoprotein_binding,GO:0034364:high-density_lipoprotein_particle,GO:0034372:very-low-density_lipoprotein_particle_remodeling,GO:0034373:intermediate-density_lipoprotein_particle_remodeling,GO:0034374:low-density_lipoprotein_particle_remodeling,GO:0034375:high-density_lipoprotein_particle_remodeling,GO:0034382:chylomicron_remnant_clearance,GO:0034638:phosphatidylcholine_catabolic_process,GO:0042632:cholesterol_homeostasis,GO:0043691:reverse_cholesterol_transport,GO:0070328:triglyceride_homeostasis
DHA	2	rs79787170	15	58754942	G	A	1.515e-26	58749309	58785880	36572	6	No	No	LIPC	ENSG00000166035	intron_variant	MODIFIER	Transcript	ENST00000356113.6	protein_coding	-	-	-	-	-	-	-	0.0008	0	0.0219	0.0266	5.555	-	GO:0004620:phospholipase_activity,GO:0004806:triglyceride_lipase_activity,GO:0005515:protein_binding,GO:0005615:extracellular_space,GO:0006633:fatty_acid_biosynthetic_process,GO:0008201:heparin_binding,GO:0008203:cholesterol_metabolic_process,GO:0016298:lipase_activity,GO:0019433:triglyceride_catabolic_process,GO:0030169:low-density_lipoprotein_particle_binding,GO:0030301:cholesterol_transport,GO:0034185:apolipoprotein_binding,GO:0034364:high-density_lipoprotein_particle,GO:0034372:very-low-density_lipoprotein_particle_remodeling,GO:0034373:intermediate-density_lipoprotein_particle_remodeling,GO:0034374:low-density_lipoprotein_particle_remodeling,GO:0034375:high-density_lipoprotein_particle_remodeling,GO:0034382:chylomicron_remnant_clearance,GO:0034638:phosphatidylcholine_catabolic_process,GO:0042632:cholesterol_homeostasis,GO:0043691:reverse_cholesterol_transport,GO:0070328:triglyceride_homeostasis
DHA	2	rs62001835	15	58756212	T	C	2.47e-08	58756212	58756212	1	1	No	No	LIPC	ENSG00000166035	intron_variant	MODIFIER	Transcript	ENST00000356113.6	protein_coding	-	-	-	-	-	-	-	0.0008	0	0.0159	0.0041	16.84	-	GO:0004620:phospholipase_activity,GO:0004806:triglyceride_lipase_activity,GO:0005515:protein_binding,GO:0005615:extracellular_space,GO:0006633:fatty_acid_biosynthetic_process,GO:0008201:heparin_binding,GO:0008203:cholesterol_metabolic_process,GO:0016298:lipase_activity,GO:0019433:triglyceride_catabolic_process,GO:0030169:low-density_lipoprotein_particle_binding,GO:0030301:cholesterol_transport,GO:0034185:apolipoprotein_binding,GO:0034364:high-density_lipoprotein_particle,GO:0034372:very-low-density_lipoprotein_particle_remodeling,GO:0034373:intermediate-density_lipoprotein_particle_remodeling,GO:0034374:low-density_lipoprotein_particle_remodeling,GO:0034375:high-density_lipoprotein_particle_remodeling,GO:0034382:chylomicron_remnant_clearance,GO:0034638:phosphatidylcholine_catabolic_process,GO:0042632:cholesterol_homeostasis,GO:0043691:reverse_cholesterol_transport,GO:0070328:triglyceride_homeostasis
DHA	2	rs765333133	15	58776902	CCCACACTCCTACCGTCGGG	C	2.203e-09	58773839	58815745	41907	7	No	No	LIPC	ENSG00000166035	intron_variant	MODIFIER	Transcript	ENST00000356113.6	protein_coding	-	-	-	-	-	-	-	-	-	-	-	-	-	GO:0004620:phospholipase_activity,GO:0004806:triglyceride_lipase_activity,GO:0005515:protein_binding,GO:0005615:extracellular_space,GO:0006633:fatty_acid_biosynthetic_process,GO:0008201:heparin_binding,GO:0008203:cholesterol_metabolic_process,GO:0016298:lipase_activity,GO:0019433:triglyceride_catabolic_process,GO:0030169:low-density_lipoprotein_particle_binding,GO:0030301:cholesterol_transport,GO:0034185:apolipoprotein_binding,GO:0034364:high-density_lipoprotein_particle,GO:0034372:very-low-density_lipoprotein_particle_remodeling,GO:0034373:intermediate-density_lipoprotein_particle_remodeling,GO:0034374:low-density_lipoprotein_particle_remodeling,GO:0034375:high-density_lipoprotein_particle_remodeling,GO:0034382:chylomicron_remnant_clearance,GO:0034638:phosphatidylcholine_catabolic_process,GO:0042632:cholesterol_homeostasis,GO:0043691:reverse_cholesterol_transport,GO:0070328:triglyceride_homeostasis
DHA	2	rs59752567	15	58791416	T	G	1.634e-22	58748517	58811252	62736	18	No	No	LIPC	ENSG00000166035	intron_variant	MODIFIER	Transcript	ENST00000356113.6	protein_coding	-	-	-	-	-	-	-	0.087	0.2192	0.0895	0.1207	1.13	-	GO:0004620:phospholipase_activity,GO:0004806:triglyceride_lipase_activity,GO:0005515:protein_binding,GO:0005615:extracellular_space,GO:0006633:fatty_acid_biosynthetic_process,GO:0008201:heparin_binding,GO:0008203:cholesterol_metabolic_process,GO:0016298:lipase_activity,GO:0019433:triglyceride_catabolic_process,GO:0030169:low-density_lipoprotein_particle_binding,GO:0030301:cholesterol_transport,GO:0034185:apolipoprotein_binding,GO:0034364:high-density_lipoprotein_particle,GO:0034372:very-low-density_lipoprotein_particle_remodeling,GO:0034373:intermediate-density_lipoprotein_particle_remodeling,GO:0034374:low-density_lipoprotein_particle_remodeling,GO:0034375:high-density_lipoprotein_particle_remodeling,GO:0034382:chylomicron_remnant_clearance,GO:0034638:phosphatidylcholine_catabolic_process,GO:0042632:cholesterol_homeostasis,GO:0043691:reverse_cholesterol_transport,GO:0070328:triglyceride_homeostasis
DHA	2	rs121912502	15	58840586	T	C	1.05e-18	58840586	58840586	1	1	No	No	LIPC	ENSG00000166035	missense_variant	MODERATE	Transcript	ENST00000356113.6	protein_coding	1481	866	289	S/F	tCc/tTc	deleterious(0)	probably_damaging(0.987)	0.0008	0	0.001	0	23.6	-	GO:0004620:phospholipase_activity,GO:0004806:triglyceride_lipase_activity,GO:0005515:protein_binding,GO:0005615:extracellular_space,GO:0006633:fatty_acid_biosynthetic_process,GO:0008201:heparin_binding,GO:0008203:cholesterol_metabolic_process,GO:0016298:lipase_activity,GO:0019433:triglyceride_catabolic_process,GO:0030169:low-density_lipoprotein_particle_binding,GO:0030301:cholesterol_transport,GO:0034185:apolipoprotein_binding,GO:0034364:high-density_lipoprotein_particle,GO:0034372:very-low-density_lipoprotein_particle_remodeling,GO:0034373:intermediate-density_lipoprotein_particle_remodeling,GO:0034374:low-density_lipoprotein_particle_remodeling,GO:0034375:high-density_lipoprotein_particle_remodeling,GO:0034382:chylomicron_remnant_clearance,GO:0034638:phosphatidylcholine_catabolic_process,GO:0042632:cholesterol_homeostasis,GO:0043691:reverse_cholesterol_transport,GO:0070328:triglyceride_homeostasis
DHA	2	rs113298164	15	58855748	T	C	3.054e-22	58855748	58855748	1	1	No	No	LIPC	ENSG00000166035	missense_variant	MODERATE	Transcript	ENST00000356113.6	protein_coding	1829	1214	405	T/M	aCg/aTg	deleterious(0.02)	probably_damaging(0.996)	0	0	0.005	0	24.2	-	GO:0004620:phospholipase_activity,GO:0004806:triglyceride_lipase_activity,GO:0005515:protein_binding,GO:0005615:extracellular_space,GO:0006633:fatty_acid_biosynthetic_process,GO:0008201:heparin_binding,GO:0008203:cholesterol_metabolic_process,GO:0016298:lipase_activity,GO:0019433:triglyceride_catabolic_process,GO:0030169:low-density_lipoprotein_particle_binding,GO:0030301:cholesterol_transport,GO:0034185:apolipoprotein_binding,GO:0034364:high-density_lipoprotein_particle,GO:0034372:very-low-density_lipoprotein_particle_remodeling,GO:0034373:intermediate-density_lipoprotein_particle_remodeling,GO:0034374:low-density_lipoprotein_particle_remodeling,GO:0034375:high-density_lipoprotein_particle_remodeling,GO:0034382:chylomicron_remnant_clearance,GO:0034638:phosphatidylcholine_catabolic_process,GO:0042632:cholesterol_homeostasis,GO:0043691:reverse_cholesterol_transport,GO:0070328:triglyceride_homeostasis
DHA	2	rs529941729	15	59112356	A	T	1.322e-11	59092364	59112356	19993	2	No	No	FAM63B	ENSG00000128923	intron_variant	MODIFIER	Transcript	ENST00000559228.1	protein_coding	-	-	-	-	-	-	-	0.0008	0	0.001	0	1.472	-	GO:0003674:molecular_function,GO:0005575:cellular_component,GO:0008150:biological_process
DHA	2	15:59154758_CA_C	15	59154758	C	CA	1.121e-14	59154758	59154758	1	1	No	No	FAM63B	ENSG00000128923	downstream_gene_variant	MODIFIER	Transcript	ENST00000559228.1	protein_coding	-	-	-	-	-	-	-	0	0	0.002	0	-	FOCAL_SEGMENTAL_GLOMERULOSCLEROSIS_6+MIM_morbid+ENSG00000157483,Genetic_steroid-resistant_nephrotic_syndrome+Orphanet+ENSG00000157483	GO:0003674:molecular_function,GO:0005575:cellular_component,GO:0008150:biological_process
DHA	2	rs72787604	16	14477409	T	C	1.484e-11	14475560	14511812	36253	25	No	No	-	-	intergenic_variant	MODIFIER	-	-	-	-	-	-	-	-	-	-	0.0083	0.001	0.1521	0.1125	2.139	DYSKERATOSIS_CONGENITA__AUTOSOMAL_RECESSIVE_6+G2P+ENSG00000140694,Dyskeratosis_congenita__autosomal_recessive+G2P+ENSG00000140694,DYSKERATOSIS_CONGENITA__AUTOSOMAL_RECESSIVE_6+MIM_morbid+ENSG00000140694,PULMONARY_FIBROSIS_AND/OR_BONE_MARROW_FAILURE_SYNDROME__TELOMERE-RELATED__4+MIM_morbid+ENSG00000140694,Dyskeratosis_congenita+Orphanet+ENSG00000140694,HOYERAAL-HREIDARSSON_SYNDROME+Orphanet+ENSG00000140694,Idiopathic_pulmonary_fibrosis+Orphanet+ENSG00000140694	-
DHA	2	rs11642931	16	14504427	C	A	1.349e-09	14504427	14504427	1	1	No	No	RP11-65J21.4	ENSG00000263257	intron_variant,non_coding_transcript_variant	MODIFIER	Transcript	ENST00000572479.1	lincRNA	-	-	-	-	-	-	-	0.0053	0.002	0.1004	0.0225	1.893	DYSKERATOSIS_CONGENITA__AUTOSOMAL_RECESSIVE_6+G2P+ENSG00000140694,Dyskeratosis_congenita__autosomal_recessive+G2P+ENSG00000140694,DYSKERATOSIS_CONGENITA__AUTOSOMAL_RECESSIVE_6+MIM_morbid+ENSG00000140694,PULMONARY_FIBROSIS_AND/OR_BONE_MARROW_FAILURE_SYNDROME__TELOMERE-RELATED__4+MIM_morbid+ENSG00000140694,Dyskeratosis_congenita+Orphanet+ENSG00000140694,HOYERAAL-HREIDARSSON_SYNDROME+Orphanet+ENSG00000140694,Idiopathic_pulmonary_fibrosis+Orphanet+ENSG00000140694	-
DHA	2	rs35677339	16	14520441	T	C	2.969e-08	14520441	14520441	1	1	No	No	-	-	intergenic_variant	MODIFIER	-	-	-	-	-	-	-	-	-	-	0.0008	0	0.0258	0.0031	3.913	DYSKERATOSIS_CONGENITA__AUTOSOMAL_RECESSIVE_6+G2P+ENSG00000140694,Dyskeratosis_congenita__autosomal_recessive+G2P+ENSG00000140694,DYSKERATOSIS_CONGENITA__AUTOSOMAL_RECESSIVE_6+MIM_morbid+ENSG00000140694,PULMONARY_FIBROSIS_AND/OR_BONE_MARROW_FAILURE_SYNDROME__TELOMERE-RELATED__4+MIM_morbid+ENSG00000140694,Dyskeratosis_congenita+Orphanet+ENSG00000140694,HOYERAAL-HREIDARSSON_SYNDROME+Orphanet+ENSG00000140694,Idiopathic_pulmonary_fibrosis+Orphanet+ENSG00000140694	-
DHA	2	rs71373034	16	14678349	AC	A	3.715e-38	14475054	14753259	278206	127	No	No	PARN	ENSG00000140694	intron_variant	MODIFIER	Transcript	ENST00000437198.2	protein_coding	-	-	-	-	-	-	-	0.0885	0.2024	0.3887	0.4284	1.17	-	GO:0000166:nucleotide_binding,GO:0000184:nuclear-transcribed_mRNA_catabolic_process_-_nonsense-mediated_decay,GO:0000288:nuclear-transcribed_mRNA_catabolic_process_-_deadenylation-dependent_decay,GO:0000289:nuclear-transcribed_mRNA_poly(A)_tail_shortening,GO:0003676:nucleic_acid_binding,GO:0003723:RNA_binding,GO:0003730:mRNA_3'-UTR_binding,GO:0004518:nuclease_activity,GO:0004535:poly(A)-specific_ribonuclease_activity,GO:0005515:protein_binding,GO:0005634:nucleus,GO:0005730:nucleolus,GO:0005737:cytoplasm,GO:0005829:cytosol,GO:0006402:mRNA_catabolic_process,GO:0007292:female_gamete_generation,GO:0009451:RNA_modification,GO:0010467:gene_expression,GO:0016070:RNA_metabolic_process,GO:0016071:mRNA_metabolic_process,GO:0019901:protein_kinase_binding,GO:0046872:metal_ion_binding,GO:0090305:nucleic_acid_phosphodiester_bond_hydrolysis
DHA	2	rs55994124	16	14687400	T	G	1.79e-11	14527859	14760527	232669	6	No	No	PARN	ENSG00000140694	intron_variant	MODIFIER	Transcript	ENST00000437198.2	protein_coding	-	-	-	-	-	-	-	0.0008	0.001	0.0169	0.001	0.455	-	GO:0000166:nucleotide_binding,GO:0000184:nuclear-transcribed_mRNA_catabolic_process_-_nonsense-mediated_decay,GO:0000288:nuclear-transcribed_mRNA_catabolic_process_-_deadenylation-dependent_decay,GO:0000289:nuclear-transcribed_mRNA_poly(A)_tail_shortening,GO:0003676:nucleic_acid_binding,GO:0003723:RNA_binding,GO:0003730:mRNA_3'-UTR_binding,GO:0004518:nuclease_activity,GO:0004535:poly(A)-specific_ribonuclease_activity,GO:0005515:protein_binding,GO:0005634:nucleus,GO:0005730:nucleolus,GO:0005737:cytoplasm,GO:0005829:cytosol,GO:0006402:mRNA_catabolic_process,GO:0007292:female_gamete_generation,GO:0009451:RNA_modification,GO:0010467:gene_expression,GO:0016070:RNA_metabolic_process,GO:0016071:mRNA_metabolic_process,GO:0019901:protein_kinase_binding,GO:0046872:metal_ion_binding,GO:0090305:nucleic_acid_phosphodiester_bond_hydrolysis
DHA	2	rs113720365	16	14733882	G	C	1.201e-11	14733882	14733882	1	1	No	No	BFAR	ENSG00000103429	intron_variant	MODIFIER	Transcript	ENST00000261658.2	protein_coding	-	-	-	-	-	-	-	0	0	0.0527	0.0685	0.719	-	GO:0005198:structural_molecule_activity,GO:0005515:protein_binding,GO:0005789:endoplasmic_reticulum_membrane,GO:0005887:integral_component_of_plasma_membrane,GO:0006915:apoptotic_process,GO:0008270:zinc_ion_binding,GO:0016020:membrane,GO:0043066:negative_regulation_of_apoptotic_process,GO:0046872:metal_ion_binding
DHA	2	rs35611097	16	14750661	C	A	1.122e-08	14737442	14765615	28174	4	No	No	BFAR	ENSG00000103429	intron_variant	MODIFIER	Transcript	ENST00000261658.2	protein_coding	-	-	-	-	-	-	-	0.0567	0.1538	0.334	0.2495	1.964	-	GO:0005198:structural_molecule_activity,GO:0005515:protein_binding,GO:0005789:endoplasmic_reticulum_membrane,GO:0005887:integral_component_of_plasma_membrane,GO:0006915:apoptotic_process,GO:0008270:zinc_ion_binding,GO:0016020:membrane,GO:0043066:negative_regulation_of_apoptotic_process,GO:0046872:metal_ion_binding
DHA	2	rs111618101	16	14760115	A	G	1.38e-15	14520518	14760115	239598	3	No	No	BFAR	ENSG00000103429	intron_variant	MODIFIER	Transcript	ENST00000261658.2	protein_coding	-	-	-	-	-	-	-	0.0061	0.001	0.0944	0.0235	3.898	-	GO:0005198:structural_molecule_activity,GO:0005515:protein_binding,GO:0005789:endoplasmic_reticulum_membrane,GO:0005887:integral_component_of_plasma_membrane,GO:0006915:apoptotic_process,GO:0008270:zinc_ion_binding,GO:0016020:membrane,GO:0043066:negative_regulation_of_apoptotic_process,GO:0046872:metal_ion_binding
DHA	2	16:14821365_AT_A	16	14821365	A	AT	8.127e-15	14591093	14821365	230273	3	No	No	NPIPA3	ENSG00000224712	downstream_gene_variant	MODIFIER	Transcript	ENST00000552140.1	protein_coding	-	-	-	-	-	-	-	0.0053	0	0.0348	0.0102	1.877	-	-
DHA	2	rs141428320	16	14877693	C	T	1.007e-09	14735040	14877693	142654	2	No	No	-	-	intergenic_variant	MODIFIER	-	-	-	-	-	-	-	-	-	-	0.0008	0	0.0179	0.001	2.173	-	-
DHA	2	rs529793072	16	14958204	C	T	1.6e-10	14958204	15081995	123792	2	No	No	NOMO1	ENSG00000103512	intron_variant	MODIFIER	Transcript	ENST00000287667.7	protein_coding	-	-	-	-	-	-	-	0.0015	0	0.0199	0.001	0.057	-	GO:0003674:molecular_function,GO:0005575:cellular_component,GO:0008150:biological_process,GO:0016021:integral_component_of_membrane,GO:0030246:carbohydrate_binding
DHA	2	rs72789541	16	15127534	A	T	3.454e-116	15124327	15325301	200975	65	No	No	PDXDC1	ENSG00000179889	intron_variant	MODIFIER	Transcript	ENST00000396410.4	protein_coding	-	-	-	-	-	-	-	0.1256	0.4058	0.3052	0.4346	4.502	-	GO:0016831:carboxy-lyase_activity,GO:0019752:carboxylic_acid_metabolic_process,GO:0030170:pyridoxal_phosphate_binding
DHA	2	rs118177828	16	15130510	T	C	3.633e-11	15130510	15185186	54677	5	No	No	PDXDC1	ENSG00000179889	3_prime_UTR_variant	MODIFIER	Transcript	ENST00000396410.4	protein_coding	2842	-	-	-	-	-	-	0.0008	0	0.0239	0.0102	2.938	-	GO:0016831:carboxy-lyase_activity,GO:0019752:carboxylic_acid_metabolic_process,GO:0030170:pyridoxal_phosphate_binding
DHA	2	rs72774841	16	15143185	T	C	8.39e-09	15143185	15143185	1	1	No	No	NTAN1	ENSG00000157045	intron_variant	MODIFIER	Transcript	ENST00000287706.3	protein_coding	-	-	-	-	-	-	-	0.0008	0	0.0398	0.0092	5.324	-	GO:0005634:nucleus,GO:0005737:cytoplasm,GO:0007613:memory,GO:0008344:adult_locomotory_behavior,GO:0008418:protein-N-terminal_asparagine_amidohydrolase_activity
DHA	2	rs144144043	16	15158089	C	T	7.537e-14	15158089	15158089	1	1	No	No	RRN3	ENSG00000085721	intron_variant	MODIFIER	Transcript	ENST00000198767.6	protein_coding	-	-	-	-	-	-	-	0.0015	0.003	0.0288	0.0082	0.076	-	GO:0001701:in_utero_embryonic_development,GO:0003743:translation_initiation_factor_activity,GO:0005488:binding,GO:0005654:nucleoplasm,GO:0005730:nucleolus,GO:0006352:DNA-dependent_transcription_-_initiation,GO:0006360:transcription_from_RNA_polymerase_I_promoter,GO:0006361:transcription_initiation_from_RNA_polymerase_I_promoter,GO:0007000:nucleolus_organization,GO:0007028:cytoplasm_organization,GO:0008283:cell_proliferation,GO:0010467:gene_expression,GO:0042254:ribosome_biogenesis,GO:0043066:negative_regulation_of_apoptotic_process,GO:0045893:positive_regulation_of_transcription_-_DNA-dependent,GO:0045893:positive_regulation_of_transcription_-_DNA-templated,GO:0048872:homeostasis_of_number_of_cells,GO:0070063:RNA_polymerase_binding,GO:1902254:negative_regulation_of_intrinsic_apoptotic_signaling_pathway_by_p53_class_mediator,GO:2000142:regulation_of_DNA-dependent_transcription_-_initiation,GO:2000142:regulation_of_DNA-templated_transcription_-_initiation
DHA	2	rs113936710	16	15170828	A	C	1.147e-09	15170828	15170828	1	1	No	No	RRN3	ENSG00000085721	intron_variant	MODIFIER	Transcript	ENST00000198767.6	protein_coding	-	-	-	-	-	-	-	0.0008	0	0.0398	0.0235	2.419	-	GO:0001701:in_utero_embryonic_development,GO:0003743:translation_initiation_factor_activity,GO:0005488:binding,GO:0005654:nucleoplasm,GO:0005730:nucleolus,GO:0006352:DNA-dependent_transcription_-_initiation,GO:0006360:transcription_from_RNA_polymerase_I_promoter,GO:0006361:transcription_initiation_from_RNA_polymerase_I_promoter,GO:0007000:nucleolus_organization,GO:0007028:cytoplasm_organization,GO:0008283:cell_proliferation,GO:0010467:gene_expression,GO:0042254:ribosome_biogenesis,GO:0043066:negative_regulation_of_apoptotic_process,GO:0045893:positive_regulation_of_transcription_-_DNA-dependent,GO:0045893:positive_regulation_of_transcription_-_DNA-templated,GO:0048872:homeostasis_of_number_of_cells,GO:0070063:RNA_polymerase_binding,GO:1902254:negative_regulation_of_intrinsic_apoptotic_signaling_pathway_by_p53_class_mediator,GO:2000142:regulation_of_DNA-dependent_transcription_-_initiation,GO:2000142:regulation_of_DNA-templated_transcription_-_initiation
DHA	2	rs2966178	16	15181703	A	G	1.779e-10	15181527	15181703	177	2	No	No	RRN3	ENSG00000085721	intron_variant	MODIFIER	Transcript	ENST00000198767.6	protein_coding	-	-	-	-	-	-	-	-	-	-	-	-	-	GO:0001701:in_utero_embryonic_development,GO:0003743:translation_initiation_factor_activity,GO:0005488:binding,GO:0005654:nucleoplasm,GO:0005730:nucleolus,GO:0006352:DNA-dependent_transcription_-_initiation,GO:0006360:transcription_from_RNA_polymerase_I_promoter,GO:0006361:transcription_initiation_from_RNA_polymerase_I_promoter,GO:0007000:nucleolus_organization,GO:0007028:cytoplasm_organization,GO:0008283:cell_proliferation,GO:0010467:gene_expression,GO:0042254:ribosome_biogenesis,GO:0043066:negative_regulation_of_apoptotic_process,GO:0045893:positive_regulation_of_transcription_-_DNA-dependent,GO:0045893:positive_regulation_of_transcription_-_DNA-templated,GO:0048872:homeostasis_of_number_of_cells,GO:0070063:RNA_polymerase_binding,GO:1902254:negative_regulation_of_intrinsic_apoptotic_signaling_pathway_by_p53_class_mediator,GO:2000142:regulation_of_DNA-dependent_transcription_-_initiation,GO:2000142:regulation_of_DNA-templated_transcription_-_initiation
DHA	2	rs140588724	16	15265447	A	T	1.547e-09	15219331	15479507	260177	6	No	No	-	-	intergenic_variant	MODIFIER	-	-	-	-	-	-	-	-	-	-	0.0499	0.3145	0.0567	0.2812	17.33	-	-
DHA	2	rs146651998	16	15378789	T	C	1.595e-13	15378789	15490473	111685	5	No	No	-	-	intergenic_variant	MODIFIER	-	-	-	-	-	-	-	-	-	-	0.0053	0.1181	0.0676	0.1207	0.074	-	-
DHA	2	rs201519603	16	15385224	A	G	2.75e-27	15379016	15413210	34195	10	No	No	-	-	intergenic_variant	MODIFIER	-	-	-	-	-	-	-	-	-	-	0.0635	0.122	0.3966	0.2986	2.959	-	-
DHA	2	rs75512281	16	15473683	A	T	1.43e-20	15473683	15546139	72457	4	No	No	NPIPA5	ENSG00000183793	upstream_gene_variant	MODIFIER	Transcript	ENST00000360151.4	protein_coding	-	-	-	-	-	-	-	0.0045	0	0.0547	0.002	2.54	-	-
DHA	2	rs140014347	16	15474924	A	G	4.118e-18	15474924	15721738	246815	20	No	No	NPIPA5	ENSG00000183793	upstream_gene_variant	MODIFIER	Transcript	ENST00000360151.4	protein_coding	-	-	-	-	-	-	-	0.0008	0	0.0706	0.0133	0.275	-	-
DHA	2	16:15477860_AG_A	16	15477860	A	AG	3.706e-10	15477860	15477860	1	1	No	No	NPIPA5	ENSG00000183793	upstream_gene_variant	MODIFIER	Transcript	ENST00000534094.1	protein_coding	-	-	-	-	-	-	-	0	0.001	0.0318	0.0041	0.412	-	-
DHA	2	rs2450355	16	15508163	G	A	1.888e-10	15508163	15508163	1	1	No	No	MPV17L	ENSG00000156968	downstream_gene_variant	MODIFIER	Transcript	ENST00000287594.7	protein_coding	-	-	-	-	-	-	-	-	-	-	-	-	-	GO:0003674:molecular_function,GO:0005102:receptor_binding,GO:0005777:peroxisome,GO:0005778:peroxisomal_membrane,GO:0010730:negative_regulation_of_hydrogen_peroxide_biosynthetic_process,GO:0016021:integral_component_of_membrane,GO:0072593:reactive_oxygen_species_metabolic_process,GO:1901029:negative_regulation_of_mitochondrial_outer_membrane_permeabilization
DHA	2	rs80256258	16	15545021	G	A	5.788e-22	15545021	15545021	1	1	No	No	C16orf45	ENSG00000166780	intron_variant	MODIFIER	Transcript	ENST00000300006.4	protein_coding	-	-	-	-	-	-	-	0.0008	0	0.0875	0.0593	2.13	-	GO:0005515:protein_binding
DHA	2	rs153808	16	15558342	A	G	3.998e-48	15493046	15796319	303274	146	No	No	C16orf45	ENSG00000166780	intron_variant	MODIFIER	Transcript	ENST00000300006.4	protein_coding	-	-	-	-	-	-	-	-	-	-	-	-	-	GO:0005515:protein_binding
DHA	2	rs9930462	16	15674428	A	G	2.832e-12	15550728	15674428	123701	2	No	No	C16orf45	ENSG00000166780	intron_variant	MODIFIER	Transcript	ENST00000300006.4	protein_coding	-	-	-	-	-	-	-	-	-	-	-	-	Lissencephaly_4+G2P+ENSG00000072864,Lissencephaly_4+MIM_morbid+ENSG00000072864,MICROHYDRANENCEPHALY+MIM_morbid+ENSG00000072864,Hydranencephaly+Orphanet+ENSG00000072864,Lissencephaly_syndrome__Norman-Roberts_type+Orphanet+ENSG00000072864,NDE1-related_microhydranencephaly+Orphanet+ENSG00000072864	GO:0005515:protein_binding
DHA	2	rs2384934	16	15838940	G	C	9.462e-33	15624663	15883490	258828	76	No	No	MYH11	ENSG00000133392	intron_variant	MODIFIER	Transcript	ENST00000396324.3	protein_coding	-	-	-	-	-	-	-	-	-	-	-	-	Megacystis-microcolon-intestinal_hypoperistalsis_syndrome+G2P+ENSG00000133392,Aortic_aneurysm__familial_thoracic_4+MIM_morbid+ENSG00000133392,MEGACYSTIS-MICROCOLON-INTESTINAL_HYPOPERISTALSIS_SYNDROME_2+MIM_morbid+ENSG00000133392,VISCERAL_MYOPATHY_2+MIM_morbid+ENSG00000133392,Acute_myeloid_leukemia_with_abnormal_bone_marrow_eosinophils_inv16p13q22_or_t16+Orphanet+ENSG00000133392,Familial_aortic_dissection+Orphanet+ENSG00000133392,Familial_thoracic_aortic_aneurysm_and_aortic_dissection+Orphanet+ENSG00000133392,Megacystis-microcolon-intestinal_hypoperistalsis_syndrome+Orphanet+ENSG00000133392	GO:0001725:stress_fiber,GO:0003774:motor_activity,GO:0005515:protein_binding,GO:0005516:calmodulin_binding,GO:0005524:ATP_binding,GO:0005829:cytosol,GO:0005859:muscle_myosin_complex,GO:0006936:muscle_contraction,GO:0006939:smooth_muscle_contraction,GO:0007411:axon_guidance,GO:0008307:structural_constituent_of_muscle,GO:0016020:membrane,GO:0016192:vesicle-mediated_transport,GO:0016459:myosin_complex,GO:0030241:skeletal_muscle_myosin_thick_filament_assembly,GO:0030485:smooth_muscle_contractile_fiber,GO:0032982:myosin_filament,GO:0042470:melanosome,GO:0048251:elastic_fiber_assembly,GO:0048739:cardiac_muscle_fiber_development,GO:0051015:actin_filament_binding
DHA	2	rs2293736	16	15841830	A	G	2.858e-14	15728418	15881894	153477	35	No	No	MYH11	ENSG00000133392	intron_variant	MODIFIER	Transcript	ENST00000396324.3	protein_coding	-	-	-	-	-	-	-	0.053	0.1925	0.0497	0.0685	4.644	Megacystis-microcolon-intestinal_hypoperistalsis_syndrome+G2P+ENSG00000133392,Aortic_aneurysm__familial_thoracic_4+MIM_morbid+ENSG00000133392,MEGACYSTIS-MICROCOLON-INTESTINAL_HYPOPERISTALSIS_SYNDROME_2+MIM_morbid+ENSG00000133392,VISCERAL_MYOPATHY_2+MIM_morbid+ENSG00000133392,Acute_myeloid_leukemia_with_abnormal_bone_marrow_eosinophils_inv16p13q22_or_t16+Orphanet+ENSG00000133392,Familial_aortic_dissection+Orphanet+ENSG00000133392,Familial_thoracic_aortic_aneurysm_and_aortic_dissection+Orphanet+ENSG00000133392,Megacystis-microcolon-intestinal_hypoperistalsis_syndrome+Orphanet+ENSG00000133392	GO:0001725:stress_fiber,GO:0003774:motor_activity,GO:0005515:protein_binding,GO:0005516:calmodulin_binding,GO:0005524:ATP_binding,GO:0005829:cytosol,GO:0005859:muscle_myosin_complex,GO:0006936:muscle_contraction,GO:0006939:smooth_muscle_contraction,GO:0007411:axon_guidance,GO:0008307:structural_constituent_of_muscle,GO:0016020:membrane,GO:0016192:vesicle-mediated_transport,GO:0016459:myosin_complex,GO:0030241:skeletal_muscle_myosin_thick_filament_assembly,GO:0030485:smooth_muscle_contractile_fiber,GO:0032982:myosin_filament,GO:0042470:melanosome,GO:0048251:elastic_fiber_assembly,GO:0048739:cardiac_muscle_fiber_development,GO:0051015:actin_filament_binding
DHA	2	rs12922040	16	15869466	T	C	3.331e-11	15662292	15869525	207234	5	No	No	MYH11	ENSG00000133392	intron_variant	MODIFIER	Transcript	ENST00000396324.3	protein_coding	-	-	-	-	-	-	-	0.4516	0.6022	0.3509	0.5102	2.442	-	GO:0001725:stress_fiber,GO:0003774:motor_activity,GO:0005515:protein_binding,GO:0005516:calmodulin_binding,GO:0005524:ATP_binding,GO:0005829:cytosol,GO:0005859:muscle_myosin_complex,GO:0006936:muscle_contraction,GO:0006939:smooth_muscle_contraction,GO:0007411:axon_guidance,GO:0008307:structural_constituent_of_muscle,GO:0016020:membrane,GO:0016192:vesicle-mediated_transport,GO:0016459:myosin_complex,GO:0030241:skeletal_muscle_myosin_thick_filament_assembly,GO:0030485:smooth_muscle_contractile_fiber,GO:0032982:myosin_filament,GO:0042470:melanosome,GO:0048251:elastic_fiber_assembly,GO:0048739:cardiac_muscle_fiber_development,GO:0051015:actin_filament_binding
DHA	2	rs3898632	16	15883241	C	G	2.122e-11	15865189	15883241	18053	7	No	No	MYH11	ENSG00000133392	intron_variant	MODIFIER	Transcript	ENST00000396324.3	protein_coding	-	-	-	-	-	-	-	0.1498	0.0228	0.1461	0.091	0.014	-	GO:0001725:stress_fiber,GO:0003774:motor_activity,GO:0005515:protein_binding,GO:0005516:calmodulin_binding,GO:0005524:ATP_binding,GO:0005829:cytosol,GO:0005859:muscle_myosin_complex,GO:0006936:muscle_contraction,GO:0006939:smooth_muscle_contraction,GO:0007411:axon_guidance,GO:0008307:structural_constituent_of_muscle,GO:0016020:membrane,GO:0016192:vesicle-mediated_transport,GO:0016459:myosin_complex,GO:0030241:skeletal_muscle_myosin_thick_filament_assembly,GO:0030485:smooth_muscle_contractile_fiber,GO:0032982:myosin_filament,GO:0042470:melanosome,GO:0048251:elastic_fiber_assembly,GO:0048739:cardiac_muscle_fiber_development,GO:0051015:actin_filament_binding
DHA	2	rs183130	16	56991363	T	C	2.202e-30	56985139	57006590	21452	48	No	No	CETP	ENSG00000087237	upstream_gene_variant	MODIFIER	Transcript	ENST00000200676.3	protein_coding	-	-	-	-	-	-	-	0.2655	0.1746	0.2932	0.319	0.45	-	GO:0005319:lipid_transporter_activity,GO:0005548:phospholipid_transporter_activity,GO:0005576:extracellular_region,GO:0005615:extracellular_space,GO:0006641:triglyceride_metabolic_process,GO:0006869:lipid_transport,GO:0006898:receptor-mediated_endocytosis,GO:0008203:cholesterol_metabolic_process,GO:0008289:lipid_binding,GO:0010745:negative_regulation_of_macrophage_derived_foam_cell_differentiation,GO:0010874:regulation_of_cholesterol_efflux,GO:0015485:cholesterol_binding,GO:0015914:phospholipid_transport,GO:0017127:cholesterol_transporter_activity,GO:0017129:triglyceride_binding,GO:0030301:cholesterol_transport,GO:0031210:phosphatidylcholine_binding,GO:0031982:vesicle,GO:0034364:high-density_lipoprotein_particle,GO:0034372:very-low-density_lipoprotein_particle_remodeling,GO:0034374:low-density_lipoprotein_particle_remodeling,GO:0034375:high-density_lipoprotein_particle_remodeling,GO:0042157:lipoprotein_metabolic_process,GO:0042632:cholesterol_homeostasis,GO:0043691:reverse_cholesterol_transport,GO:0044281:small_molecule_metabolic_process,GO:0046470:phosphatidylcholine_metabolic_process,GO:0055088:lipid_homeostasis,GO:0055091:phospholipid_homeostasis,GO:0070328:triglyceride_homeostasis
DHA	2	rs289713	16	57006829	T	A	5.048e-19	56999258	57017319	18062	7	No	No	CETP	ENSG00000087237	intron_variant	MODIFIER	Transcript	ENST00000200676.3	protein_coding	-	-	-	-	-	-	-	-	-	-	-	-	-	GO:0005319:lipid_transporter_activity,GO:0005548:phospholipid_transporter_activity,GO:0005576:extracellular_region,GO:0005615:extracellular_space,GO:0006641:triglyceride_metabolic_process,GO:0006869:lipid_transport,GO:0006898:receptor-mediated_endocytosis,GO:0008203:cholesterol_metabolic_process,GO:0008289:lipid_binding,GO:0010745:negative_regulation_of_macrophage_derived_foam_cell_differentiation,GO:0010874:regulation_of_cholesterol_efflux,GO:0015485:cholesterol_binding,GO:0015914:phospholipid_transport,GO:0017127:cholesterol_transporter_activity,GO:0017129:triglyceride_binding,GO:0030301:cholesterol_transport,GO:0031210:phosphatidylcholine_binding,GO:0031982:vesicle,GO:0034364:high-density_lipoprotein_particle,GO:0034372:very-low-density_lipoprotein_particle_remodeling,GO:0034374:low-density_lipoprotein_particle_remodeling,GO:0034375:high-density_lipoprotein_particle_remodeling,GO:0042157:lipoprotein_metabolic_process,GO:0042632:cholesterol_homeostasis,GO:0043691:reverse_cholesterol_transport,GO:0044281:small_molecule_metabolic_process,GO:0046470:phosphatidylcholine_metabolic_process,GO:0055088:lipid_homeostasis,GO:0055091:phospholipid_homeostasis,GO:0070328:triglyceride_homeostasis
DHA	2	rs289718	16	57009932	C	T	1.933e-08	57009376	57009941	566	3	No	No	CETP	ENSG00000087237	intron_variant	MODIFIER	Transcript	ENST00000200676.3	protein_coding	-	-	-	-	-	-	-	-	-	-	-	-	-	GO:0005319:lipid_transporter_activity,GO:0005548:phospholipid_transporter_activity,GO:0005576:extracellular_region,GO:0005615:extracellular_space,GO:0006641:triglyceride_metabolic_process,GO:0006869:lipid_transport,GO:0006898:receptor-mediated_endocytosis,GO:0008203:cholesterol_metabolic_process,GO:0008289:lipid_binding,GO:0010745:negative_regulation_of_macrophage_derived_foam_cell_differentiation,GO:0010874:regulation_of_cholesterol_efflux,GO:0015485:cholesterol_binding,GO:0015914:phospholipid_transport,GO:0017127:cholesterol_transporter_activity,GO:0017129:triglyceride_binding,GO:0030301:cholesterol_transport,GO:0031210:phosphatidylcholine_binding,GO:0031982:vesicle,GO:0034364:high-density_lipoprotein_particle,GO:0034372:very-low-density_lipoprotein_particle_remodeling,GO:0034374:low-density_lipoprotein_particle_remodeling,GO:0034375:high-density_lipoprotein_particle_remodeling,GO:0042157:lipoprotein_metabolic_process,GO:0042632:cholesterol_homeostasis,GO:0043691:reverse_cholesterol_transport,GO:0044281:small_molecule_metabolic_process,GO:0046470:phosphatidylcholine_metabolic_process,GO:0055088:lipid_homeostasis,GO:0055091:phospholipid_homeostasis,GO:0070328:triglyceride_homeostasis
DHA	2	rs8044652	16	67506247	T	C	1.806e-08	67506247	67506247	1	1	No	No	ATP6V0D1	ENSG00000159720	intron_variant	MODIFIER	Transcript	ENST00000290949.3	protein_coding	-	-	-	-	-	-	-	-	-	-	-	-	-	GO:0005515:protein_binding,GO:0005765:lysosomal_membrane,GO:0005769:early_endosome,GO:0005813:centrosome,GO:0006879:cellular_iron_ion_homeostasis,GO:0006987:activation_of_signaling_protein_activity_involved_in_unfolded_protein_response,GO:0007420:brain_development,GO:0008021:synaptic_vesicle,GO:0008286:insulin_receptor_signaling_pathway,GO:0008553:hydrogen-exporting_ATPase_activity_-_phosphorylative_mechanism,GO:0010008:endosome_membrane,GO:0015078:hydrogen_ion_transmembrane_transporter_activity,GO:0015991:ATP_hydrolysis_coupled_proton_transport,GO:0015992:proton_transport,GO:0016020:membrane,GO:0016324:apical_plasma_membrane,GO:0016471:vacuolar_proton-transporting_V-type_ATPase_complex,GO:0030670:phagocytic_vesicle_membrane,GO:0030968:endoplasmic_reticulum_unfolded_protein_response,GO:0032403:protein_complex_binding,GO:0033179:proton-transporting_V-type_ATPase_-_V0_domain,GO:0033572:transferrin_transport,GO:0042384:cilium_assembly,GO:0043005:neuron_projection,GO:0043234:protein_complex,GO:0043679:axon_terminus,GO:0044267:cellular_protein_metabolic_process,GO:0051701:interaction_with_host,GO:0055085:transmembrane_transport,GO:0090382:phagosome_maturation
DHA	2	rs4986970	16	67976320	T	A	1.798e-11	67976320	68021125	44806	2	No	No	LCAT	ENSG00000213398	missense_variant	MODERATE	Transcript	ENST00000264005.5	protein_coding	724	694	232	S/T	Tct/Act	tolerated(0.15)	possibly_damaging(0.67)	0.0015	0	0.0268	0.0082	23.2	-	GO:0004607:phosphatidylcholine-sterol_O-acyltransferase_activity,GO:0005515:protein_binding,GO:0005576:extracellular_region,GO:0005615:extracellular_space,GO:0006629:lipid_metabolic_process,GO:0006644:phospholipid_metabolic_process,GO:0006656:phosphatidylcholine_biosynthetic_process,GO:0008203:cholesterol_metabolic_process,GO:0008374:O-acyltransferase_activity,GO:0030301:cholesterol_transport,GO:0034186:apolipoprotein_A-I_binding,GO:0034364:high-density_lipoprotein_particle,GO:0034372:very-low-density_lipoprotein_particle_remodeling,GO:0034375:high-density_lipoprotein_particle_remodeling,GO:0034435:cholesterol_esterification,GO:0042157:lipoprotein_metabolic_process,GO:0042158:lipoprotein_biosynthetic_process,GO:0042632:cholesterol_homeostasis,GO:0043691:reverse_cholesterol_transport,GO:0044281:small_molecule_metabolic_process,GO:0090107:regulation_of_high-density_lipoprotein_particle_assembly
DHA	2	rs62068182	17	38112864	G	A	4.471e-08	38112864	38112864	1	1	Yes	Yes	-	-	intergenic_variant	MODIFIER	-	-	-	-	-	-	-	-	-	-	-	-	-	-	-	-	-
DHA	2	rs72836561	17	41926126	T	C	7.534e-10	41840849	41926126	85278	3	No	No	CD300LG	ENSG00000161649	missense_variant	MODERATE	Transcript	ENST00000317310.4	protein_coding	285	244	82	R/C	Cgt/Tgt	tolerated(0.05)	possibly_damaging(0.892)	0.0023	0	0.0358	0.0215	17.54	-	GO:0005515:protein_binding,GO:0016021:integral_component_of_membrane,GO:0016323:basolateral_plasma_membrane,GO:0016324:apical_plasma_membrane,GO:0032585:multivesicular_body_membrane
DHA	2	rs62065457	17	43574611	A	G	4.973e-20	43463493	43824382	360890	869	No	No	-	-	intergenic_variant	MODIFIER	-	-	-	-	-	-	-	-	-	-	0.0151	0.002	0.2406	0.0634	1.811	Skeletal_Ewing_sarcoma+Orphanet+ENSG00000175832	-
DHA	2	rs62057061	17	43856639	G	C	3.003e-19	43824848	43859929	35082	169	No	No	CRHR1	ENSG00000120088	intron_variant	MODIFIER	Transcript	ENST00000293493.7	protein_coding	-	-	-	-	-	-	-	0.0151	0.001	0.2396	0.0613	4.555	-	GO:0001666:response_to_hypoxia,GO:0001965:G-protein_alpha-subunit_binding,GO:0004888:transmembrane_signaling_receptor_activity,GO:0004930:G-protein_coupled_receptor_activity,GO:0005515:protein_binding,GO:0005771:multivesicular_body,GO:0005802:trans-Golgi_network,GO:0005886:plasma_membrane,GO:0005887:integral_component_of_plasma_membrane,GO:0006955:immune_response,GO:0007166:cell_surface_receptor_signaling_pathway,GO:0007186:G-protein_coupled_receptor_signaling_pathway,GO:0007190:activation_of_adenylate_cyclase_activity,GO:0007200:phospholipase_C-activating_G-protein_coupled_receptor_signaling_pathway,GO:0007204:positive_regulation_of_cytosolic_calcium_ion_concentration,GO:0007218:neuropeptide_signaling_pathway,GO:0007565:female_pregnancy,GO:0007567:parturition,GO:0007613:memory,GO:0008542:visual_learning,GO:0010578:regulation_of_adenylate_cyclase_activity_involved_in_G-protein_coupled_receptor_signaling_pathway,GO:0010579:positive_regulation_of_adenylate_cyclase_activity_involved_in_G-protein_coupled_receptor_signaling_pathway,GO:0015056:corticotrophin-releasing_factor_receptor_activity,GO:0016020:membrane,GO:0016021:integral_component_of_membrane,GO:0021854:hypothalamus_development,GO:0030425:dendrite,GO:0030855:epithelial_cell_differentiation,GO:0031226:intrinsic_component_of_plasma_membrane,GO:0031982:vesicle,GO:0032099:negative_regulation_of_appetite,GO:0032403:protein_complex_binding,GO:0032811:negative_regulation_of_epinephrine_secretion,GO:0035641:locomotory_exploration_behavior,GO:0035902:response_to_immobilization_stress,GO:0042755:eating_behavior,GO:0043025:neuronal_cell_body,GO:0043306:positive_regulation_of_mast_cell_degranulation,GO:0043404:corticotropin-releasing_hormone_receptor_activity,GO:0045177:apical_part_of_cell,GO:0048148:behavioral_response_to_cocaine,GO:0048149:behavioral_response_to_ethanol,GO:0048266:behavioral_response_to_pain,GO:0051424:corticotropin-releasing_hormone_binding,GO:0051458:corticotropin_secretion,GO:0060291:long-term_synaptic_potentiation,GO:0071376:cellular_response_to_corticotropin-releasing_hormone_stimulus,GO:1901215:negative_regulation_of_neuron_death,GO:1901386:negative_regulation_of_voltage-gated_calcium_channel_activity,GO:2000852:regulation_of_corticosterone_secretion
DHA	2	rs4597358	17	44110670	G	C	3.503e-20	43861117	44360349	499233	2138	No	No	KANSL1	ENSG00000120071	intron_variant	MODIFIER	Transcript	ENST00000262419.6	protein_coding	-	-	-	-	-	-	-	0.3306	0.001	0.2465	0.0613	6.564	-	GO:0000123:histone_acetyltransferase_complex,GO:0005515:protein_binding,GO:0005634:nucleus,GO:0043981:histone_H4-K5_acetylation,GO:0043982:histone_H4-K8_acetylation,GO:0043984:histone_H4-K16_acetylation,GO:0043995:histone_acetyltransferase_activity_(H4-K5_specific),GO:0043996:histone_acetyltransferase_activity_(H4-K8_specific),GO:0046972:histone_acetyltransferase_activity_(H4-K16_specific),GO:0071339:MLL1_complex
DHA	2	rs4280294	17	44487793	C	G	1.529e-17	44362355	44736722	374368	8	No	No	NSFP1	ENSG00000260075	intron_variant,non_coding_transcript_variant	MODIFIER	Transcript	ENST00000570034.1	unprocessed_pseudogene	-	-	-	-	-	-	-	0.0605	0.001	0.2416	0.0624	2.967	-	-
DHA	2	rs199523	17	44848517	C	A	6.353e-17	44753025	44863413	110389	80	No	No	WNT3	ENSG00000108379	intron_variant	MODIFIER	Transcript	ENST00000225512.5	protein_coding	-	-	-	-	-	-	-	-	-	-	-	-	-	GO:0000902:cell_morphogenesis,GO:0001707:mesoderm_formation,GO:0005102:receptor_binding,GO:0005109:frizzled_binding,GO:0005515:protein_binding,GO:0005576:extracellular_region,GO:0005578:proteinaceous_extracellular_matrix,GO:0005615:extracellular_space,GO:0005737:cytoplasm,GO:0005788:endoplasmic_reticulum_lumen,GO:0005796:Golgi_lumen,GO:0005886:plasma_membrane,GO:0007275:multicellular_organismal_development,GO:0007411:axon_guidance,GO:0009948:anterior/posterior_axis_specification,GO:0009950:dorsal/ventral_axis_specification,GO:0009952:anterior/posterior_pattern_specification,GO:0010628:positive_regulation_of_gene_expression,GO:0016055:Wnt_signaling_pathway,GO:0019904:protein_domain_specific_binding,GO:0030182:neuron_differentiation,GO:0031012:extracellular_matrix,GO:0035115:embryonic_forelimb_morphogenesis,GO:0035116:embryonic_hindlimb_morphogenesis,GO:0044338:canonical_Wnt_signaling_pathway_involved_in_mesenchymal_stem_cell_differentiation,GO:0044339:canonical_Wnt_signaling_pathway_involved_in_osteoblast_differentiation,GO:0045165:cell_fate_commitment,GO:0048018:receptor_agonist_activity,GO:0048646:anatomical_structure_formation_involved_in_morphogenesis,GO:0048697:positive_regulation_of_collateral_sprouting_in_absence_of_injury,GO:0048843:negative_regulation_of_axon_extension_involved_in_axon_guidance,GO:0060064:Spemann_organizer_formation_at_the_anterior_end_of_the_primitive_streak,GO:0060070:canonical_Wnt_receptor_signaling_pathway,GO:0060070:canonical_Wnt_signaling_pathway,GO:0060173:limb_development,GO:0060174:limb_bud_formation,GO:0060323:head_morphogenesis,GO:0061180:mammary_gland_epithelium_development,GO:0071300:cellular_response_to_retinoic_acid
DHA	2	rs77757914	18	46657577	C	T	2.289e-19	46545976	46754064	208089	10	No	No	DYM	ENSG00000141627	intron_variant	MODIFIER	Transcript	ENST00000269445.6	protein_coding	-	-	-	-	-	-	-	0	0	0.007	0.002	0.658	-	GO:0005488:binding,GO:0005515:protein_binding,GO:0005634:nucleus,GO:0005737:cytoplasm,GO:0005794:Golgi_apparatus,GO:0005886:plasma_membrane,GO:0007030:Golgi_organization,GO:0019899:enzyme_binding,GO:0060348:bone_development
DHA	2	rs77960347	18	47109955	G	A	1.037e-31	46888639	47294121	405483	29	No	No	LIPG	ENSG00000101670	missense_variant	MODERATE	Transcript	ENST00000261292.4	protein_coding	1465	1187	396	N/S	aAc/aGc	tolerated(0.29)	probably_damaging(0.999)	0	0	0.0159	0.0031	23.8	-	GO:0004465:lipoprotein_lipase_activity,GO:0004620:phospholipase_activity,GO:0005515:protein_binding,GO:0005615:extracellular_space,GO:0006629:lipid_metabolic_process,GO:0007584:response_to_nutrient,GO:0008201:heparin_binding,GO:0008283:cell_proliferation,GO:0008970:phosphatidylcholine_1-acylhydrolase_activity,GO:0009395:phospholipid_catabolic_process,GO:0010983:positive_regulation_of_high-density_lipoprotein_particle_clearance,GO:0032376:positive_regulation_of_cholesterol_transport,GO:0034375:high-density_lipoprotein_particle_remodeling,GO:0042632:cholesterol_homeostasis,GO:0043691:reverse_cholesterol_transport,GO:0050746:regulation_of_lipoprotein_metabolic_process,GO:0055091:phospholipid_homeostasis
DHA	2	rs117623631	18	47113165	T	C	2.591e-12	47113165	47114005	841	2	No	No	LIPG	ENSG00000101670	missense_variant	MODERATE	Transcript	ENST00000261292.4	protein_coding	1704	1426	476	R/W	Cgg/Tgg	deleterious(0)	possibly_damaging(0.72)	0	0	0.002	0	29.3	-	GO:0004465:lipoprotein_lipase_activity,GO:0004620:phospholipase_activity,GO:0005515:protein_binding,GO:0005615:extracellular_space,GO:0006629:lipid_metabolic_process,GO:0007584:response_to_nutrient,GO:0008201:heparin_binding,GO:0008283:cell_proliferation,GO:0008970:phosphatidylcholine_1-acylhydrolase_activity,GO:0009395:phospholipid_catabolic_process,GO:0010983:positive_regulation_of_high-density_lipoprotein_particle_clearance,GO:0032376:positive_regulation_of_cholesterol_transport,GO:0034375:high-density_lipoprotein_particle_remodeling,GO:0042632:cholesterol_homeostasis,GO:0043691:reverse_cholesterol_transport,GO:0050746:regulation_of_lipoprotein_metabolic_process,GO:0055091:phospholipid_homeostasis
DHA	2	rs7241596	18	47138066	T	C	1.519e-13	47114745	47139676	24932	13	No	No	-	-	regulatory_region_variant	MODIFIER	RegulatoryFeature	ENSR00001605253	enhancer	-	-	-	-	-	-	-	0.5991	0.5913	0.3569	0.3793	1.813	-	-
DHA	2	rs7229377	18	47148299	T	C	9.772e-13	47143893	47169684	25792	5	No	No	-	-	regulatory_region_variant	MODIFIER	RegulatoryFeature	ENSR00001147399	enhancer	-	-	-	-	-	-	-	0.5696	0.3532	0.2227	0.2679	5.335	-	-
DHA	2	rs9304381	18	47158234	C	T	2.62e-33	47058417	47403494	345078	69	No	No	-	-	regulatory_region_variant	MODIFIER	RegulatoryFeature	ENSR00001605258	enhancer	-	-	-	-	-	-	-	-	-	-	-	-	MICROCEPHALY__EPILEPSY__AND_DIABETES_SYNDROME_1+MIM_morbid+ENSG00000134049,Primary_microcephaly-epilepsy-permanent_neonatal_diabetes_syndrome+Orphanet+ENSG00000134049	-
DHA	2	rs2016101	18	47178260	C	G	2.444e-09	47177517	47181153	3637	3	No	No	SMUG1P1	ENSG00000267444	downstream_gene_variant	MODIFIER	Transcript	ENST00000590640.1	processed_pseudogene	-	-	-	-	-	-	-	0.1135	0.1369	0.1998	0.1554	1.694	-	-
DHA	2	rs12955308	18	47227334	A	G	9.008e-22	47164178	47476950	312773	278	No	No	-	-	intergenic_variant	MODIFIER	-	-	-	-	-	-	-	-	-	-	-	-	-	-	-	-	-
DHA	2	rs78923237	18	47360060	T	C	6.481e-16	47360060	47360060	1	1	No	No	MYO5B	ENSG00000167306	intron_variant	MODIFIER	Transcript	ENST00000285039.7	protein_coding	-	-	-	-	-	-	-	0	0	0.0159	0.0031	1.399	-	GO:0000146:microfilament_motor_activity,GO:0003774:motor_activity,GO:0003779:actin_binding,GO:0005515:protein_binding,GO:0005516:calmodulin_binding,GO:0005524:ATP_binding,GO:0006833:water_transport,GO:0015031:protein_transport,GO:0016192:vesicle-mediated_transport,GO:0016459:myosin_complex,GO:0017137:Rab_GTPase_binding,GO:0030659:cytoplasmic_vesicle_membrane,GO:0043234:protein_complex,GO:0055085:transmembrane_transport
DHA	2	rs1217616	18	47442767	G	T	2.113e-10	47338753	47464423	125671	4	No	No	MYO5B	ENSG00000167306	intron_variant	MODIFIER	Transcript	ENST00000285039.7	protein_coding	-	-	-	-	-	-	-	-	-	-	-	-	-	GO:0000146:microfilament_motor_activity,GO:0003774:motor_activity,GO:0003779:actin_binding,GO:0005515:protein_binding,GO:0005516:calmodulin_binding,GO:0005524:ATP_binding,GO:0006833:water_transport,GO:0015031:protein_transport,GO:0016192:vesicle-mediated_transport,GO:0016459:myosin_complex,GO:0017137:Rab_GTPase_binding,GO:0030659:cytoplasmic_vesicle_membrane,GO:0043234:protein_complex,GO:0055085:transmembrane_transport
DHA	2	rs1974410	18	47478503	T	C	8.662e-09	47478503	47479166	664	5	No	No	MYO5B	ENSG00000167306	intron_variant	MODIFIER	Transcript	ENST00000285039.7	protein_coding	-	-	-	-	-	-	-	0.1331	0.1925	0.4612	0.3742	1.606	-	GO:0000146:microfilament_motor_activity,GO:0003774:motor_activity,GO:0003779:actin_binding,GO:0005515:protein_binding,GO:0005516:calmodulin_binding,GO:0005524:ATP_binding,GO:0006833:water_transport,GO:0015031:protein_transport,GO:0016192:vesicle-mediated_transport,GO:0016459:myosin_complex,GO:0017137:Rab_GTPase_binding,GO:0030659:cytoplasmic_vesicle_membrane,GO:0043234:protein_complex,GO:0055085:transmembrane_transport
DHA	2	rs79204427	18	47693130	C	T	3.156e-08	47693130	47693130	1	1	No	No	MYO5B	ENSG00000167306	intron_variant	MODIFIER	Transcript	ENST00000285039.7	protein_coding	-	-	-	-	-	-	-	0	0	0.0149	0.0041	3.024	-	GO:0000146:microfilament_motor_activity,GO:0003774:motor_activity,GO:0003779:actin_binding,GO:0005515:protein_binding,GO:0005516:calmodulin_binding,GO:0005524:ATP_binding,GO:0006833:water_transport,GO:0015031:protein_transport,GO:0016192:vesicle-mediated_transport,GO:0016459:myosin_complex,GO:0017137:Rab_GTPase_binding,GO:0030659:cytoplasmic_vesicle_membrane,GO:0043234:protein_complex,GO:0055085:transmembrane_transport
DHA	2	rs147985405	19	11197750	GA	G	4.68e-22	11159076	11214533	55458	74	No	No	LDLR	ENSG00000130164	upstream_gene_variant	MODIFIER	Transcript	ENST00000558518.1	protein_coding	-	-	-	-	-	-	-	-	-	-	-	0.459	NEPHROTIC_SYNDROME__TYPE_16+MIM_morbid+ENSG00000197256,Palmoplantar_keratoderma_and_woolly_hair+MIM_morbid+ENSG00000197256,Woolly_hair-palmoplantar_keratoderma_syndrome+Orphanet+ENSG00000197256	GO:0001523:retinoid_metabolic_process,GO:0001948:glycoprotein_binding,GO:0005041:low-density_lipoprotein_receptor_activity,GO:0005509:calcium_ion_binding,GO:0005515:protein_binding,GO:0005764:lysosome,GO:0005768:endosome,GO:0005769:early_endosome,GO:0005770:late_endosome,GO:0005794:Golgi_apparatus,GO:0005886:plasma_membrane,GO:0005887:integral_component_of_plasma_membrane,GO:0005905:coated_pit,GO:0006629:lipid_metabolic_process,GO:0006897:endocytosis,GO:0006898:receptor-mediated_endocytosis,GO:0007603:phototransduction_-_visible_light,GO:0008203:cholesterol_metabolic_process,GO:0009897:external_side_of_plasma_membrane,GO:0009986:cell_surface,GO:0010008:endosome_membrane,GO:0010867:positive_regulation_of_triglyceride_biosynthetic_process,GO:0010899:regulation_of_phosphatidylcholine_catabolic_process,GO:0015914:phospholipid_transport,GO:0019048:modulation_by_virus_of_host_morphology_or_physiology,GO:0030169:low-density_lipoprotein_particle_binding,GO:0030229:very-low-density_lipoprotein_particle_receptor_activity,GO:0030299:intestinal_cholesterol_absorption,GO:0030301:cholesterol_transport,GO:0030669:clathrin-coated_endocytic_vesicle_membrane,GO:0034362:low-density_lipoprotein_particle,GO:0034383:low-density_lipoprotein_particle_clearance,GO:0042157:lipoprotein_metabolic_process,GO:0042159:lipoprotein_catabolic_process,GO:0042632:cholesterol_homeostasis,GO:0044281:small_molecule_metabolic_process,GO:0070508:cholesterol_import
DHA	2	rs72658867	19	11231203	A	G	5.591e-10	11231203	11231203	1	1	No	No	LDLR	ENSG00000130164	splice_donor_5th_base_variant,intron_variant	LOW	Transcript	ENST00000558518.1	protein_coding	-	-	-	-	-	-	-	0	0	0.0099	0.001	16.27	Adams-Oliver_syndrome_2+G2P+ENSG00000130158,Adams-Oliver_syndrome_2+MIM_morbid+ENSG00000130158,Adams-Oliver_syndrome+Orphanet+ENSG00000130158	GO:0001523:retinoid_metabolic_process,GO:0001948:glycoprotein_binding,GO:0005041:low-density_lipoprotein_receptor_activity,GO:0005509:calcium_ion_binding,GO:0005515:protein_binding,GO:0005764:lysosome,GO:0005768:endosome,GO:0005769:early_endosome,GO:0005770:late_endosome,GO:0005794:Golgi_apparatus,GO:0005886:plasma_membrane,GO:0005887:integral_component_of_plasma_membrane,GO:0005905:coated_pit,GO:0006629:lipid_metabolic_process,GO:0006897:endocytosis,GO:0006898:receptor-mediated_endocytosis,GO:0007603:phototransduction_-_visible_light,GO:0008203:cholesterol_metabolic_process,GO:0009897:external_side_of_plasma_membrane,GO:0009986:cell_surface,GO:0010008:endosome_membrane,GO:0010867:positive_regulation_of_triglyceride_biosynthetic_process,GO:0010899:regulation_of_phosphatidylcholine_catabolic_process,GO:0015914:phospholipid_transport,GO:0019048:modulation_by_virus_of_host_morphology_or_physiology,GO:0030169:low-density_lipoprotein_particle_binding,GO:0030229:very-low-density_lipoprotein_particle_receptor_activity,GO:0030299:intestinal_cholesterol_absorption,GO:0030301:cholesterol_transport,GO:0030669:clathrin-coated_endocytic_vesicle_membrane,GO:0034362:low-density_lipoprotein_particle,GO:0034383:low-density_lipoprotein_particle_clearance,GO:0042157:lipoprotein_metabolic_process,GO:0042159:lipoprotein_catabolic_process,GO:0042632:cholesterol_homeostasis,GO:0044281:small_molecule_metabolic_process,GO:0070508:cholesterol_import
DHA	2	rs2278426	19	11350488	T	C	6.953e-11	11330942	11350488	19547	7	No	No	C19orf80	ENSG00000130173	missense_variant	MODERATE	Transcript	ENST00000252453.8	protein_coding	194	175	59	R/W	Cgg/Tgg	deleterious(0)	possibly_damaging(0.736)	0.202	0.2321	0.0427	0.1472	23.2	-	GO:0005179:hormone_activity,GO:0005515:protein_binding,GO:0005576:extracellular_region,GO:0006006:glucose_metabolic_process,GO:0010954:positive_regulation_of_protein_processing,GO:0019216:regulation_of_lipid_metabolic_process,GO:0044255:cellular_lipid_metabolic_process,GO:0044342:type_B_pancreatic_cell_proliferation,GO:0045444:fat_cell_differentiation,GO:0048469:cell_maturation,GO:0050746:regulation_of_lipoprotein_metabolic_process,GO:0070328:triglyceride_homeostasis
DHA	2	rs71336702	19	19009356	TC	T	4.926e-09	19009356	19009356	1	1	No	No	GDF1	ENSG00000130283	upstream_gene_variant	MODIFIER	Transcript	ENST00000247005.6	protein_coding	-	-	-	-	-	-	-	0.0008	0	0.0328	0.0082	5.894	-	GO:0005125:cytokine_activity,GO:0005615:extracellular_space,GO:0008083:growth_factor_activity,GO:0040007:growth
DHA	2	rs4808172	19	19100787	C	A	5.883e-09	19100787	19245511	144725	2	No	No	SUGP2	ENSG00000064607	downstream_gene_variant	MODIFIER	Transcript	ENST00000601879.1	protein_coding	-	-	-	-	-	-	-	-	-	-	-	-	SLC25A42-associated_metabolic_crises__recurrent__with_variable_encephalomyopathic_features_and_neurologic_regression+G2P+ENSG00000181035,METABOLIC_CRISES__RECURRENT__WITH_VARIABLE_ENCEPHALOMYOPATHIC_FEATURES_AND_NEUROLOGIC_REGRESSION+MIM_morbid+ENSG00000181035	GO:0003676:nucleic_acid_binding,GO:0003723:RNA_binding,GO:0005634:nucleus,GO:0006396:RNA_processing,GO:0006397:mRNA_processing,GO:0008380:RNA_splicing
DHA	2	rs73006914	19	19110422	T	C	3.274e-24	19063559	19110422	46864	7	No	No	SUGP2	ENSG00000064607	intron_variant	MODIFIER	Transcript	ENST00000601879.1	protein_coding	-	-	-	-	-	-	-	0.003	0	0.0457	0.002	4.827	SLC25A42-associated_metabolic_crises__recurrent__with_variable_encephalomyopathic_features_and_neurologic_regression+G2P+ENSG00000181035,METABOLIC_CRISES__RECURRENT__WITH_VARIABLE_ENCEPHALOMYOPATHIC_FEATURES_AND_NEUROLOGIC_REGRESSION+MIM_morbid+ENSG00000181035	GO:0003676:nucleic_acid_binding,GO:0003723:RNA_binding,GO:0005634:nucleus,GO:0006396:RNA_processing,GO:0006397:mRNA_processing,GO:0008380:RNA_splicing
DHA	2	rs116962777	19	19130056	A	G	1.399e-11	19130056	19130056	1	1	No	No	SUGP2	ENSG00000064607	intron_variant	MODIFIER	Transcript	ENST00000601879.1	protein_coding	-	-	-	-	-	-	-	0.0023	0	0.0149	0.0051	13.34	-	GO:0003676:nucleic_acid_binding,GO:0003723:RNA_binding,GO:0005634:nucleus,GO:0006396:RNA_processing,GO:0006397:mRNA_processing,GO:0008380:RNA_splicing
DHA	2	rs7253645	19	19261833	G	A	2.598e-11	19261179	19298099	36921	55	No	No	MEF2B	ENSG00000213999	intron_variant	MODIFIER	Transcript	ENST00000162023.5	protein_coding	-	-	-	-	-	-	-	0.733	0.7431	0.4583	0.68	0.166	-	GO:0003677:DNA_binding,GO:0003700:sequence-specific_DNA_binding_transcription_factor_activity,GO:0005634:nucleus,GO:0005667:transcription_factor_complex,GO:0006351:transcription_-_DNA-templated,GO:0007517:muscle_organ_development,GO:0042826:histone_deacetylase_binding,GO:0046983:protein_dimerization_activity
DHA	2	rs552549037	19	19375037	C	A	4.105e-09	19375037	19621557	246521	3	No	No	HAPLN4	ENSG00000187664	upstream_gene_variant	MODIFIER	Transcript	ENST00000291481.7	protein_coding	-	-	-	-	-	-	-	-	-	-	-	7.174	-	GO:0005515:protein_binding,GO:0005540:hyaluronic_acid_binding,GO:0005578:proteinaceous_extracellular_matrix,GO:0007155:cell_adhesion
DHA	2	rs58542926	19	19379549	T	C	1.889e-97	19130750	19628037	497288	336	No	No	TM6SF2	ENSG00000213996	missense_variant	MODERATE	Transcript	ENST00000389363.4	protein_coding	572	499	167	E/K	Gag/Aag	tolerated(0.16)	possibly_damaging(0.546)	0.0227	0.0863	0.0676	0.1074	23.9	-	GO:0003674:molecular_function,GO:0008150:biological_process,GO:0016020:membrane,GO:0016021:integral_component_of_membrane
DHA	2	rs187429064	19	19380513	G	A	5.446e-22	19320825	19479497	158673	6	No	No	TM6SF2	ENSG00000213996	missense_variant	MODERATE	Transcript	ENST00000389363.4	protein_coding	540	467	156	L/P	cTt/cCt	deleterious(0)	possibly_damaging(0.641)	0.0015	0	0.0129	0.001	25.9	-	GO:0003674:molecular_function,GO:0008150:biological_process,GO:0016020:membrane,GO:0016021:integral_component_of_membrane
DHA	2	rs143854878	19	19586897	T	C	9.304e-09	19586897	19586897	1	1	No	No	GATAD2A	ENSG00000167491	intron_variant	MODIFIER	Transcript	ENST00000360315.3	protein_coding	-	-	-	-	-	-	-	0.0023	0	0.007	0	4.263	-	GO:0001568:blood_vessel_development,GO:0001701:in_utero_embryonic_development,GO:0001842:neural_fold_formation,GO:0003700:sequence-specific_DNA_binding_transcription_factor_activity,GO:0005515:protein_binding,GO:0005634:nucleus,GO:0006306:DNA_methylation,GO:0006351:transcription_-_DNA-templated,GO:0006355:regulation_of_transcription_-_DNA-templated,GO:0008270:zinc_ion_binding,GO:0010172:embryonic_body_morphogenesis,GO:0012501:programmed_cell_death,GO:0016581:NuRD_complex,GO:0016607:nuclear_speck,GO:0021506:anterior_neuropore_closure,GO:0030674:protein_binding_-_bridging,GO:0043565:sequence-specific_DNA_binding,GO:0045892:negative_regulation_of_transcription_-_DNA-templated
DHA	2	rs533864452	19	19685623	C	G	2.3e-08	19685623	19685623	1	1	No	No	PBX4	ENSG00000105717	intron_variant	MODIFIER	Transcript	ENST00000251203.9	protein_coding	-	-	-	-	-	-	-	0	0	0.001	0.001	1.822	-	GO:0001741:XY_body,GO:0003677:DNA_binding,GO:0003700:sequence-specific_DNA_binding_transcription_factor_activity,GO:0005634:nucleus,GO:0006355:regulation_of_transcription_-_DNA-templated,GO:0006366:transcription_from_RNA_polymerase_II_promoter,GO:0043565:sequence-specific_DNA_binding,GO:0045893:positive_regulation_of_transcription_-_DNA-templated
DHA	2	rs17217098	19	19702384	A	G	1.188e-64	19631444	19854296	222853	57	No	No	PBX4	ENSG00000105717	intron_variant	MODIFIER	Transcript	ENST00000251203.9	protein_coding	-	-	-	-	-	-	-	0.0045	0.001	0.0646	0.0348	2.17	-	GO:0001741:XY_body,GO:0003677:DNA_binding,GO:0003700:sequence-specific_DNA_binding_transcription_factor_activity,GO:0005634:nucleus,GO:0006355:regulation_of_transcription_-_DNA-templated,GO:0006366:transcription_from_RNA_polymerase_II_promoter,GO:0043565:sequence-specific_DNA_binding,GO:0045893:positive_regulation_of_transcription_-_DNA-templated
DHA	2	rs7248200	19	19744452	T	C	2.553e-09	19738554	19744452	5899	3	No	No	GMIP	ENSG00000089639	intron_variant	MODIFIER	Transcript	ENST00000203556.4	protein_coding	-	-	-	-	-	-	-	0.534	0.4177	0.503	0.5194	2.911	-	GO:0005100:Rho_GTPase_activator_activity,GO:0005515:protein_binding,GO:0005622:intracellular,GO:0005829:cytosol,GO:0007165:signal_transduction,GO:0007264:small_GTPase_mediated_signal_transduction,GO:0032321:positive_regulation_of_Rho_GTPase_activity,GO:0034259:negative_regulation_of_Rho_GTPase_activity,GO:0035556:intracellular_signal_transduction,GO:0046872:metal_ion_binding,GO:0051056:regulation_of_small_GTPase_mediated_signal_transduction
DHA	2	rs111371860	19	45345787	T	A	2.511e-10	45309634	45345787	36154	6	No	No	PVRL2	ENSG00000130202	upstream_gene_variant	MODIFIER	Transcript	ENST00000252483.5	protein_coding	-	-	-	-	-	-	-	0.003	0.0327	0.0755	0.0644	1.606	-	GO:0001618:virus_receptor_activity,GO:0001675:acrosome_assembly,GO:0002860:positive_regulation_of_natural_killer_cell_mediated_cytotoxicity_directed_against_tumor_cell_target,GO:0002891:positive_regulation_of_immunoglobulin_mediated_immune_response,GO:0005515:protein_binding,GO:0005886:plasma_membrane,GO:0005911:cell-cell_junction,GO:0005915:zonula_adherens,GO:0007010:cytoskeleton_organization,GO:0007156:homophilic_cell_adhesion,GO:0007286:spermatid_development,GO:0007289:spermatid_nucleus_differentiation,GO:0009566:fertilization,GO:0009986:cell_surface,GO:0015026:coreceptor_activity,GO:0016021:integral_component_of_membrane,GO:0019048:modulation_by_virus_of_host_morphology_or_physiology,GO:0019064:fusion_of_virus_membrane_with_host_plasma_membrane,GO:0030382:sperm_mitochondrion_organization,GO:0032990:cell_part_morphogenesis,GO:0033005:positive_regulation_of_mast_cell_activation,GO:0034329:cell_junction_assembly,GO:0034332:adherens_junction_organization,GO:0042271:susceptibility_to_natural_killer_cell_mediated_cytotoxicity,GO:0042803:protein_homodimerization_activity,GO:0044782:cilium_organization,GO:0045216:cell-cell_junction_organization,GO:0045954:positive_regulation_of_natural_killer_cell_mediated_cytotoxicity,GO:0046814:coreceptor-mediated_virion_attachment_to_host_cell,GO:0050776:regulation_of_immune_response,GO:0050839:cell_adhesion_molecule_binding,GO:0051654:establishment_of_mitochondrion_localization,GO:0051856:adhesion_to_symbiont,GO:0060370:susceptibility_to_T_cell_mediated_cytotoxicity
DHA	2	rs6857	19	45392254	T	C	3.93e-10	45392254	45392254	1	1	No	No	PVRL2	ENSG00000130202	3_prime_UTR_variant	MODIFIER	Transcript	ENST00000252483.5	protein_coding	2235	-	-	-	-	-	-	0.053	0.1002	0.165	0.1462	4.906	PPP1R13L-related_dilated_cardiomyopathy+G2P+ENSG00000104881	GO:0001618:virus_receptor_activity,GO:0001675:acrosome_assembly,GO:0002860:positive_regulation_of_natural_killer_cell_mediated_cytotoxicity_directed_against_tumor_cell_target,GO:0002891:positive_regulation_of_immunoglobulin_mediated_immune_response,GO:0005515:protein_binding,GO:0005886:plasma_membrane,GO:0005911:cell-cell_junction,GO:0005915:zonula_adherens,GO:0007010:cytoskeleton_organization,GO:0007156:homophilic_cell_adhesion,GO:0007286:spermatid_development,GO:0007289:spermatid_nucleus_differentiation,GO:0009566:fertilization,GO:0009986:cell_surface,GO:0015026:coreceptor_activity,GO:0016021:integral_component_of_membrane,GO:0019048:modulation_by_virus_of_host_morphology_or_physiology,GO:0019064:fusion_of_virus_membrane_with_host_plasma_membrane,GO:0030382:sperm_mitochondrion_organization,GO:0032990:cell_part_morphogenesis,GO:0033005:positive_regulation_of_mast_cell_activation,GO:0034329:cell_junction_assembly,GO:0034332:adherens_junction_organization,GO:0042271:susceptibility_to_natural_killer_cell_mediated_cytotoxicity,GO:0042803:protein_homodimerization_activity,GO:0044782:cilium_organization,GO:0045216:cell-cell_junction_organization,GO:0045954:positive_regulation_of_natural_killer_cell_mediated_cytotoxicity,GO:0046814:coreceptor-mediated_virion_attachment_to_host_cell,GO:0050776:regulation_of_immune_response,GO:0050839:cell_adhesion_molecule_binding,GO:0051654:establishment_of_mitochondrion_localization,GO:0051856:adhesion_to_symbiont,GO:0060370:susceptibility_to_T_cell_mediated_cytotoxicity
DHA	2	rs7412	19	45412079	T	C	4.369e-38	45296364	45447221	150858	28	No	No	APOE	ENSG00000130203	missense_variant	MODERATE	Transcript	ENST00000252486.4	protein_coding	637	526	176	R/C	Cgc/Tgc	deleterious(0)	probably_damaging(1)	0.1029	0.1002	0.0626	0.044	25	CEREBROOCULOFACIOSKELETAL_SYNDROME_4+G2P+ENSG00000012061,CEREBROOCULOFACIOSKELETAL_SYNDROME_4+MIM_morbid+ENSG00000012061,Cockayne_syndrome_type_2+Orphanet+ENSG00000012061,COFS_syndrome+Orphanet+ENSG00000012061	GO:0000302:response_to_reactive_oxygen_species,GO:0001523:retinoid_metabolic_process,GO:0001540:beta-amyloid_binding,GO:0001937:negative_regulation_of_endothelial_cell_proliferation,GO:0002021:response_to_dietary_excess,GO:0005319:lipid_transporter_activity,GO:0005515:protein_binding,GO:0005543:phospholipid_binding,GO:0005576:extracellular_region,GO:0005615:extracellular_space,GO:0005737:cytoplasm,GO:0005769:early_endosome,GO:0005770:late_endosome,GO:0005794:Golgi_apparatus,GO:0005886:plasma_membrane,GO:0006629:lipid_metabolic_process,GO:0006641:triglyceride_metabolic_process,GO:0006707:cholesterol_catabolic_process,GO:0006869:lipid_transport,GO:0006874:cellular_calcium_ion_homeostasis,GO:0006898:receptor-mediated_endocytosis,GO:0006979:response_to_oxidative_stress,GO:0007010:cytoskeleton_organization,GO:0007186:G-protein_coupled_receptor_signaling_pathway,GO:0007263:nitric_oxide_mediated_signal_transduction,GO:0007271:synaptic_transmission_-_cholinergic,GO:0007568:aging,GO:0007603:phototransduction_-_visible_light,GO:0008201:heparin_binding,GO:0008203:cholesterol_metabolic_process,GO:0008219:cell_death,GO:0008289:lipid_binding,GO:0010468:regulation_of_gene_expression,GO:0010544:negative_regulation_of_platelet_activation,GO:0010873:positive_regulation_of_cholesterol_esterification,GO:0010875:positive_regulation_of_cholesterol_efflux,GO:0014012:peripheral_nervous_system_axon_regeneration,GO:0016209:antioxidant_activity,GO:0017127:cholesterol_transporter_activity,GO:0019934:cGMP-mediated_signaling,GO:0030195:negative_regulation_of_blood_coagulation,GO:0030425:dendrite,GO:0030516:regulation_of_axon_extension,GO:0030828:positive_regulation_of_cGMP_biosynthetic_process,GO:0031232:extrinsic_to_external_side_of_plasma_membrane,GO:0031232:extrinsic_component_of_external_side_of_plasma_membrane,GO:0032489:regulation_of_Cdc42_protein_signal_transduction,GO:0032526:response_to_retinoic_acid,GO:0032805:positive_regulation_of_low-density_lipoprotein_particle_receptor_catabolic_process,GO:0032868:response_to_insulin_stimulus,GO:0032868:response_to_insulin,GO:0033344:cholesterol_efflux,GO:0033700:phospholipid_efflux,GO:0034361:very-low-density_lipoprotein_particle,GO:0034362:low-density_lipoprotein_particle,GO:0034363:intermediate-density_lipoprotein_particle,GO:0034364:high-density_lipoprotein_particle,GO:0034372:very-low-density_lipoprotein_particle_remodeling,GO:0034374:low-density_lipoprotein_particle_remodeling,GO:0034375:high-density_lipoprotein_particle_remodeling,GO:0034380:high-density_lipoprotein_particle_assembly,GO:0034382:chylomicron_remnant_clearance,GO:0034384:high-density_lipoprotein_particle_clearance,GO:0034447:very-low-density_lipoprotein_particle_clearance,GO:0042157:lipoprotein_metabolic_process,GO:0042158:lipoprotein_biosynthetic_process,GO:0042159:lipoprotein_catabolic_process,GO:0042311:vasodilation,GO:0042627:chylomicron,GO:0042632:cholesterol_homeostasis,GO:0042802:identical_protein_binding,GO:0042803:protein_homodimerization_activity,GO:0043025:neuronal_cell_body,GO:0043407:negative_regulation_of_MAP_kinase_activity,GO:0043524:negative_regulation_of_neuron_apoptotic_process,GO:0043537:negative_regulation_of_blood_vessel_endothelial_cell_migration,GO:0043691:reverse_cholesterol_transport,GO:0044281:small_molecule_metabolic_process,GO:0045471:response_to_ethanol,GO:0045541:negative_regulation_of_cholesterol_biosynthetic_process,GO:0045773:positive_regulation_of_axon_extension,GO:0046848:hydroxyapatite_binding,GO:0046907:intracellular_transport,GO:0046911:metal_chelating_activity,GO:0046982:protein_heterodimerization_activity,GO:0048156:tau_protein_binding,GO:0048168:regulation_of_neuronal_synaptic_plasticity,GO:0048709:oligodendrocyte_differentiation,GO:0048844:artery_morphogenesis,GO:0050728:negative_regulation_of_inflammatory_response,GO:0050750:low-density_lipoprotein_particle_receptor_binding,GO:0051000:positive_regulation_of_nitric-oxide_synthase_activity,GO:0051044:positive_regulation_of_membrane_protein_ectodomain_proteolysis,GO:0051651:maintenance_of_location_in_cell,GO:0055088:lipid_homeostasis,GO:0060228:phosphatidylcholine-sterol_O-acyltransferase_activator_activity,GO:0070326:very-low-density_lipoprotein_particle_receptor_binding,GO:0071347:cellular_response_to_interleukin-1,GO:0071363:cellular_response_to_growth_factor_stimulus,GO:0071397:cellular_response_to_cholesterol,GO:0071682:endocytic_vesicle_lumen,GO:0071813:lipoprotein_particle_binding,GO:0072358:cardiovascular_system_development
DHA	2	rs484195	19	45421877	A	G	2.338e-11	45381917	45424514	42598	10	No	No	APOC1	ENSG00000130208	intron_variant	MODIFIER	Transcript	ENST00000588750.1	protein_coding	-	-	-	-	-	-	-	-	-	-	-	-	CEREBROOCULOFACIOSKELETAL_SYNDROME_4+G2P+ENSG00000012061,CEREBROOCULOFACIOSKELETAL_SYNDROME_4+MIM_morbid+ENSG00000012061,Cockayne_syndrome_type_2+Orphanet+ENSG00000012061,COFS_syndrome+Orphanet+ENSG00000012061	GO:0004859:phospholipase_inhibitor_activity,GO:0005504:fatty_acid_binding,GO:0005576:extracellular_region,GO:0005783:endoplasmic_reticulum,GO:0006629:lipid_metabolic_process,GO:0006641:triglyceride_metabolic_process,GO:0008203:cholesterol_metabolic_process,GO:0010873:positive_regulation_of_cholesterol_esterification,GO:0010900:negative_regulation_of_phosphatidylcholine_catabolic_process,GO:0010916:negative_regulation_of_very-low-density_lipoprotein_particle_clearance,GO:0031210:phosphatidylcholine_binding,GO:0032374:regulation_of_cholesterol_transport,GO:0032375:negative_regulation_of_cholesterol_transport,GO:0033344:cholesterol_efflux,GO:0033700:phospholipid_efflux,GO:0034361:very-low-density_lipoprotein_particle,GO:0034364:high-density_lipoprotein_particle,GO:0034369:plasma_lipoprotein_particle_remodeling,GO:0034375:high-density_lipoprotein_particle_remodeling,GO:0034379:very-low-density_lipoprotein_particle_assembly,GO:0034382:chylomicron_remnant_clearance,GO:0034447:very-low-density_lipoprotein_particle_clearance,GO:0042157:lipoprotein_metabolic_process,GO:0042627:chylomicron,GO:0045717:negative_regulation_of_fatty_acid_biosynthetic_process,GO:0045833:negative_regulation_of_lipid_metabolic_process,GO:0048261:negative_regulation_of_receptor-mediated_endocytosis,GO:0050995:negative_regulation_of_lipid_catabolic_process,GO:0051005:negative_regulation_of_lipoprotein_lipase_activity,GO:0055102:lipase_inhibitor_activity,GO:0060228:phosphatidylcholine-sterol_O-acyltransferase_activator_activity
DHA	2	rs204474	19	45487178	C	T	8.868e-16	45446271	45508847	62577	51	No	No	CLPTM1	ENSG00000104853	intron_variant	MODIFIER	Transcript	ENST00000337392.5	protein_coding	-	-	-	-	-	-	-	-	-	-	-	-	SPASTIC_PARAPLEGIA_12__AUTOSOMAL_DOMINANT+MIM_morbid+ENSG00000125744,Autosomal_dominant_spastic_paraplegia_type_12+Orphanet+ENSG00000125744	GO:0005515:protein_binding,GO:0005887:integral_component_of_plasma_membrane,GO:0007275:multicellular_organismal_development,GO:0009897:external_side_of_plasma_membrane,GO:0016021:integral_component_of_membrane,GO:0030154:cell_differentiation,GO:0033081:regulation_of_T_cell_differentiation_in_thymus
DHA	2	rs4806498	19	54674742	T	C	3.902e-24	54640137	54677897	37761	32	No	No	TMC4	ENSG00000167608	intron_variant	MODIFIER	Transcript	ENST00000376591.4	protein_coding	-	-	-	-	-	-	-	0.3366	0.3046	0.4423	0.5624	1.538	-	GO:0006811:ion_transport,GO:0016021:integral_component_of_membrane
DHA	2	rs1800961	20	43042364	T	C	7.424e-12	42958768	43042364	83597	3	No	Yes	HNF4A	ENSG00000101076	missense_variant	MODERATE	Transcript	ENST00000316099.4	protein_coding	505	416	139	T/I	aCt/aTt	tolerated(0.32)	benign(0.003)	0.0008	0.0159	0.0368	0.0286	22.1	-	GO:0001077:RNA_polymerase_II_core_promoter_proximal_region_sequence-specific_DNA_binding_transcription_factor_activity_involved_in_positive_regulation_of_transcription,GO:0001102:RNA_polymerase_II_activating_transcription_factor_binding,GO:0003677:DNA_binding,GO:0003700:sequence-specific_DNA_binding_transcription_factor_activity,GO:0003705:RNA_polymerase_II_distal_enhancer_sequence-specific_DNA_binding_transcription_factor_activity,GO:0003707:steroid_hormone_receptor_activity,GO:0004879:ligand-activated_sequence-specific_DNA_binding_RNA_polymerase_II_transcription_factor_activity,GO:0005102:receptor_binding,GO:0005504:fatty_acid_binding,GO:0005515:protein_binding,GO:0005634:nucleus,GO:0005654:nucleoplasm,GO:0005737:cytoplasm,GO:0006355:regulation_of_transcription_-_DNA-dependent,GO:0006355:regulation_of_transcription_-_DNA-templated,GO:0006357:regulation_of_transcription_from_RNA_polymerase_II_promoter,GO:0006367:transcription_initiation_from_RNA_polymerase_II_promoter,GO:0006591:ornithine_metabolic_process,GO:0006629:lipid_metabolic_process,GO:0006805:xenobiotic_metabolic_process,GO:0007548:sex_differentiation,GO:0007596:blood_coagulation,GO:0008270:zinc_ion_binding,GO:0008285:negative_regulation_of_cell_proliferation,GO:0009749:response_to_glucose_stimulus,GO:0009749:response_to_glucose,GO:0010467:gene_expression,GO:0010470:regulation_of_gastrulation,GO:0019216:regulation_of_lipid_metabolic_process,GO:0023019:signal_transduction_involved_in_regulation_of_gene_expression,GO:0030308:negative_regulation_of_cell_growth,GO:0031018:endocrine_pancreas_development,GO:0042593:glucose_homeostasis,GO:0042803:protein_homodimerization_activity,GO:0043401:steroid_hormone_mediated_signaling_pathway,GO:0043565:sequence-specific_DNA_binding,GO:0044212:transcription_regulatory_region_DNA_binding,GO:0045893:positive_regulation_of_transcription_-_DNA-dependent,GO:0045893:positive_regulation_of_transcription_-_DNA-templated,GO:0045944:positive_regulation_of_transcription_from_RNA_polymerase_II_promoter,GO:0050796:regulation_of_insulin_secretion,GO:0055088:lipid_homeostasis,GO:0055091:phospholipid_homeostasis,GO:0060395:SMAD_protein_signal_transduction,GO:0060398:regulation_of_growth_hormone_receptor_signaling_pathway,GO:0070328:triglyceride_homeostasis,GO:2000189:positive_regulation_of_cholesterol_homeostasis
DHA	2	rs2836950	21	40604429	G	C	3.288e-09	40516308	40716136	199829	142	No	Yes	BRWD1	ENSG00000185658	splice_region_variant,splice_polypyrimidine_tract_variant,intron_variant	LOW	Transcript	ENST00000333229.2	protein_coding	-	-	-	-	-	-	-	0.2005	0.2321	0.3956	0.3292	7.363	-	GO:0003674:molecular_function,GO:0005515:protein_binding,GO:0005634:nucleus,GO:0005730:nucleolus,GO:0005737:cytoplasm,GO:0006351:transcription_-_DNA-templated,GO:0006357:regulation_of_transcription_from_RNA_polymerase_II_promoter,GO:0007010:cytoskeleton_organization,GO:0008360:regulation_of_cell_shape
DHA	2	rs738408	22	44324730	T	C	1.311e-13	44324727	44381482	56756	79	No	Yes	PNPLA3	ENSG00000100344	synonymous_variant	LOW	Transcript	ENST00000216180.3	protein_coding	620	447	149	P	ccC/ccT	-	-	0.118	0.3502	0.2256	0.2464	1.13	-	GO:0004623:phospholipase_A2_activity,GO:0004806:triglyceride_lipase_activity,GO:0005789:endoplasmic_reticulum_membrane,GO:0006629:lipid_metabolic_process,GO:0006644:phospholipid_metabolic_process,GO:0008152:metabolic_process,GO:0016020:membrane,GO:0016021:integral_component_of_membrane,GO:0019432:triglyceride_biosynthetic_process,GO:0019433:triglyceride_catabolic_process,GO:0036155:acylglycerol_acyl-chain_remodeling,GO:0044281:small_molecule_metabolic_process,GO:0046474:glycerophospholipid_biosynthetic_process,GO:0051264:mono-olein_transacylation_activity,GO:0051265:diolein_transacylation_activity
DHA	2	rs139052	22	44327012	C	A	1.177e-11	44327012	44390547	63536	28	No	Yes	PNPLA3	ENSG00000100344	intron_variant	MODIFIER	Transcript	ENST00000216180.3	protein_coding	-	-	-	-	-	-	-	-	-	-	-	-	-	GO:0004623:phospholipase_A2_activity,GO:0004806:triglyceride_lipase_activity,GO:0005789:endoplasmic_reticulum_membrane,GO:0006629:lipid_metabolic_process,GO:0006644:phospholipid_metabolic_process,GO:0008152:metabolic_process,GO:0016020:membrane,GO:0016021:integral_component_of_membrane,GO:0019432:triglyceride_biosynthetic_process,GO:0019433:triglyceride_catabolic_process,GO:0036155:acylglycerol_acyl-chain_remodeling,GO:0044281:small_molecule_metabolic_process,GO:0046474:glycerophospholipid_biosynthetic_process,GO:0051264:mono-olein_transacylation_activity,GO:0051265:diolein_transacylation_activity
DHA	3	rs6693447	1	2330190	G	T	3.614e-10	2326009	2339139	13131	7	No	Yes	RER1	ENSG00000157916	intron_variant	MODIFIER	Transcript	ENST00000605895.1	protein_coding	-	-	-	-	-	-	-	0.289	0.254	0.4553	0.3374	1.123	-	GO:0003674:molecular_function,GO:0006890:retrograde_vesicle-mediated_transport_-_Golgi_to_ER,GO:0016021:integral_component_of_membrane,GO:0030173:integral_component_of_Golgi_membrane
DHA	3	rs12124284	1	62934027	A	G	9.239e-09	62900811	63177696	276886	184	No	No	DOCK7	ENSG00000116641	intron_variant	MODIFIER	Transcript	ENST00000340370.5	protein_coding	-	-	-	-	-	-	-	0.4478	0.1796	0.3111	0.4387	5.731	-	GO:0000226:microtubule_cytoskeleton_organization,GO:0005085:guanyl-nucleotide_exchange_factor_activity,GO:0005488:binding,GO:0007264:small_GTPase_mediated_signal_transduction,GO:0007409:axonogenesis,GO:0008180:COP9_signalosome,GO:0030424:axon,GO:0030426:growth_cone,GO:0031175:neuron_projection_development,GO:0032863:activation_of_Rac_GTPase_activity,GO:0033138:positive_regulation_of_peptidyl-serine_phosphorylation,GO:0043005:neuron_projection,GO:0043473:pigmentation,GO:0045178:basal_part_of_cell,GO:0045200:establishment_of_neuroblast_polarity,GO:0048365:Rac_GTPase_binding
DHA	3	rs140584594	1	110232983	A	G	2.805e-09	110232983	110232983	1	1	No	No	GSTM1	ENSG00000134184	missense_variant	MODERATE	Transcript	ENST00000309851.5	protein_coding	505	451	151	D/N	Gac/Aac	-	-	-	-	-	-	-	-	GO:0004364:glutathione_transferase_activity,GO:0005515:protein_binding,GO:0005737:cytoplasm,GO:0005829:cytosol,GO:0006749:glutathione_metabolic_process,GO:0006805:xenobiotic_metabolic_process,GO:0018916:nitrobenzene_metabolic_process,GO:0019899:enzyme_binding,GO:0042178:xenobiotic_catabolic_process,GO:0042803:protein_homodimerization_activity,GO:0043295:glutathione_binding,GO:0044281:small_molecule_metabolic_process,GO:0070458:cellular_detoxification_of_nitrogen_compound,GO:1901687:glutathione_derivative_biosynthetic_process
DHA	3	rs1042034	2	21225281	C	T	1.098e-26	21121464	21295832	174369	71	No	No	APOB	ENSG00000084674	missense_variant	MODERATE	Transcript	ENST00000233242.1	protein_coding	13141	13013	4338	N/S	aAt/aGt	-	-	-	-	-	-	-	-	GO:0001523:retinoid_metabolic_process,GO:0001701:in_utero_embryonic_development,GO:0005319:lipid_transporter_activity,GO:0005488:binding,GO:0005515:protein_binding,GO:0005543:phospholipid_binding,GO:0005576:extracellular_region,GO:0005615:extracellular_space,GO:0005737:cytoplasm,GO:0005769:early_endosome,GO:0005783:endoplasmic_reticulum,GO:0005788:endoplasmic_reticulum_lumen,GO:0005789:endoplasmic_reticulum_membrane,GO:0005829:cytosol,GO:0005886:plasma_membrane,GO:0006629:lipid_metabolic_process,GO:0006642:triglyceride_mobilization,GO:0006869:lipid_transport,GO:0006898:receptor-mediated_endocytosis,GO:0007283:spermatogenesis,GO:0007399:nervous_system_development,GO:0007596:blood_coagulation,GO:0007603:phototransduction_-_visible_light,GO:0008201:heparin_binding,GO:0008203:cholesterol_metabolic_process,GO:0008289:lipid_binding,GO:0009566:fertilization,GO:0009615:response_to_virus,GO:0009743:response_to_carbohydrate_stimulus,GO:0009743:response_to_carbohydrate,GO:0009791:post-embryonic_development,GO:0010008:endosome_membrane,GO:0010033:response_to_organic_substance,GO:0010269:response_to_selenium_ion,GO:0010744:positive_regulation_of_macrophage_derived_foam_cell_differentiation,GO:0010884:positive_regulation_of_lipid_storage,GO:0010886:positive_regulation_of_cholesterol_storage,GO:0012506:vesicle_membrane,GO:0016042:lipid_catabolic_process,GO:0017127:cholesterol_transporter_activity,GO:0019433:triglyceride_catabolic_process,GO:0019899:enzyme_binding,GO:0030301:cholesterol_transport,GO:0030317:sperm_motility,GO:0030669:clathrin-coated_endocytic_vesicle_membrane,GO:0031904:endosome_lumen,GO:0031983:vesicle_lumen,GO:0032496:response_to_lipopolysaccharide,GO:0033344:cholesterol_efflux,GO:0034359:mature_chylomicron,GO:0034360:chylomicron_remnant,GO:0034361:very-low-density_lipoprotein_particle,GO:0034362:low-density_lipoprotein_particle,GO:0034363:intermediate-density_lipoprotein_particle,GO:0034374:low-density_lipoprotein_particle_remodeling,GO:0034379:very-low-density_lipoprotein_particle_assembly,GO:0034383:low-density_lipoprotein_particle_clearance,GO:0042157:lipoprotein_metabolic_process,GO:0042158:lipoprotein_biosynthetic_process,GO:0042159:lipoprotein_catabolic_process,GO:0042627:chylomicron,GO:0042632:cholesterol_homeostasis,GO:0042953:lipoprotein_transport,GO:0043231:intracellular_membrane-bounded_organelle,GO:0044281:small_molecule_metabolic_process,GO:0045540:regulation_of_cholesterol_biosynthetic_process,GO:0046982:protein_heterodimerization_activity,GO:0048844:artery_morphogenesis,GO:0050750:low-density_lipoprotein_particle_receptor_binding,GO:0050900:leukocyte_migration,GO:0071356:cellular_response_to_tumor_necrosis_factor,GO:0071379:cellular_response_to_prostaglandin_stimulus,GO:0071682:endocytic_vesicle_lumen
DHA	3	rs144874911	2	21348301	GGTGT	G	4.755e-10	21140540	21380902	240363	60	No	No	TDRD15	ENSG00000218819	intron_variant	MODIFIER	Transcript	ENST00000405799.1	protein_coding	-	-	-	-	-	-	-	0.1218	0.1181	0.2903	0.1411	4.689	-	GO:0003676:nucleic_acid_binding,GO:0016788:hydrolase_activity_-_acting_on_ester_bonds
DHA	3	rs6546911	2	26545067	C	T	6.066e-12	26541427	26668790	127364	94	No	Yes	GPR113	ENSG00000173567	upstream_gene_variant	MODIFIER	Transcript	ENST00000311519.1	protein_coding	-	-	-	-	-	-	-	-	-	-	-	-	DEAFNESS__AUTOSOMAL_RECESSIVE_9+MIM_morbid+ENSG00000115155,Rare_autosomal_recessive_non-syndromic_sensorineural_deafness_type_DFNB+Orphanet+ENSG00000115155	GO:0004888:transmembrane_signaling_receptor_activity,GO:0004930:G-protein_coupled_receptor_activity,GO:0005886:plasma_membrane,GO:0007166:cell_surface_receptor_signaling_pathway,GO:0007186:G-protein_coupled_receptor_signaling_pathway,GO:0007218:neuropeptide_signaling_pathway,GO:0016020:membrane,GO:0016021:integral_component_of_membrane
DHA	3	rs1260326	2	27730940	T	C	2.139e-28	27556721	27967260	410540	96	No	No	GCKR	ENSG00000084734	missense_variant,splice_region_variant	MODERATE	Transcript	ENST00000264717.2	protein_coding	1400	1337	446	P/L	cCg/cTg	-	-	-	-	-	-	-	-	GO:0000060:protein_import_into_nucleus_-_translocation,GO:0001678:cellular_glucose_homeostasis,GO:0004857:enzyme_inhibitor_activity,GO:0005515:protein_binding,GO:0005634:nucleus,GO:0005654:nucleoplasm,GO:0005737:cytoplasm,GO:0005739:mitochondrion,GO:0005829:cytosol,GO:0005975:carbohydrate_metabolic_process,GO:0008645:hexose_transport,GO:0009750:response_to_fructose_stimulus,GO:0009750:response_to_fructose,GO:0010827:regulation_of_glucose_transport,GO:0015758:glucose_transport,GO:0019899:enzyme_binding,GO:0019904:protein_domain_specific_binding,GO:0030246:carbohydrate_binding,GO:0033132:negative_regulation_of_glucokinase_activity,GO:0033133:positive_regulation_of_glucokinase_activity,GO:0043086:negative_regulation_of_catalytic_activity,GO:0044281:small_molecule_metabolic_process,GO:0046415:urate_metabolic_process,GO:0055085:transmembrane_transport,GO:0070095:fructose-6-phosphate_binding,GO:0070328:triglyceride_homeostasis
DHA	3	rs13030345	2	28003174	T	G	5.926e-09	27987221	28003174	15954	2	No	No	RBKS	ENSG00000171174	downstream_gene_variant	MODIFIER	Transcript	ENST00000302188.3	protein_coding	-	-	-	-	-	-	-	0.0197	0.3046	0.1948	0.1391	7.594	-	GO:0004747:ribokinase_activity,GO:0005524:ATP_binding,GO:0006014:D-ribose_metabolic_process,GO:0019303:D-ribose_catabolic_process
DHA	3	rs111882076	2	28335230	A	C	9.307e-11	28335230	28443050	107821	5	No	No	BRE	ENSG00000158019	intron_variant	MODIFIER	Transcript	ENST00000344773.2	protein_coding	-	-	-	-	-	-	-	0.5242	0.131	0.4533	0.2679	0.022	-	GO:0000152:nuclear_ubiquitin_ligase_complex,GO:0000268:peroxisome_targeting_sequence_binding,GO:0005164:tumor_necrosis_factor_receptor_binding,GO:0005515:protein_binding,GO:0005634:nucleus,GO:0005737:cytoplasm,GO:0006302:double-strand_break_repair,GO:0006915:apoptotic_process,GO:0006974:cellular_response_to_DNA_damage_stimulus,GO:0007165:signal_transduction,GO:0010212:response_to_ionizing_radiation,GO:0016568:chromatin_modification,GO:0031572:G2_DNA_damage_checkpoint,GO:0031593:polyubiquitin_binding,GO:0045739:positive_regulation_of_DNA_repair,GO:0070531:BRCA1-A_complex,GO:0070552:BRISC_complex
DHA	3	rs9884390	4	69373407	C	T	9.163e-10	69329669	69373407	43739	2	No	No	UGT2B29P	ENSG00000250566	downstream_gene_variant	MODIFIER	Transcript	ENST00000509021.1	unprocessed_pseudogene	-	-	-	-	-	-	-	0.0242	0.002	0.1779	0.1043	8.593	-	-
DHA	3	rs2227423	4	155492249	C	T	2.464e-11	155470398	155510314	39917	49	No	Yes	FGB	ENSG00000171564	downstream_gene_variant	MODIFIER	Transcript	ENST00000302068.4	protein_coding	-	-	-	-	-	-	-	0.0189	0.2242	0.1998	0.1401	15.89	-	GO:0002576:platelet_degranulation,GO:0005102:receptor_binding,GO:0005515:protein_binding,GO:0005576:extracellular_region,GO:0005577:fibrinogen_complex,GO:0005615:extracellular_space,GO:0005737:cytoplasm,GO:0005886:plasma_membrane,GO:0005938:cell_cortex,GO:0007165:signal_transduction,GO:0007596:blood_coagulation,GO:0009897:external_side_of_plasma_membrane,GO:0009986:cell_surface,GO:0030168:platelet_activation,GO:0030674:protein_binding_-_bridging,GO:0031091:platelet_alpha_granule,GO:0031093:platelet_alpha_granule_lumen,GO:0044320:cellular_response_to_leptin_stimulus,GO:0051087:chaperone_binding,GO:0051258:protein_polymerization,GO:0051592:response_to_calcium_ion,GO:0071347:cellular_response_to_interleukin-1,GO:0072562:blood_microparticle
DHA	3	rs148685782	4	155533035	C	G	8.711e-13	155479065	155688106	209042	3	No	Yes	FGG	ENSG00000171557	missense_variant	MODERATE	Transcript	ENST00000336098.3	protein_coding	362	323	108	A/G	gCt/gGt	tolerated(0.33)	benign(0.009)	0	0	0.006	0.002	17.14	-	GO:0002576:platelet_degranulation,GO:0005102:receptor_binding,GO:0005576:extracellular_region,GO:0005577:fibrinogen_complex,GO:0005615:extracellular_space,GO:0005737:cytoplasm,GO:0005886:plasma_membrane,GO:0005938:cell_cortex,GO:0007165:signal_transduction,GO:0007596:blood_coagulation,GO:0009897:external_side_of_plasma_membrane,GO:0009986:cell_surface,GO:0030168:platelet_activation,GO:0030674:protein_binding_-_bridging,GO:0031091:platelet_alpha_granule,GO:0031093:platelet_alpha_granule_lumen,GO:0046872:metal_ion_binding,GO:0051258:protein_polymerization,GO:0051592:response_to_calcium_ion,GO:0072562:blood_microparticle
DHA	3	rs12916	5	74656539	C	T	6.863e-13	74562564	74905046	342483	142	No	Yes	HMGCR	ENSG00000113161	3_prime_UTR_variant	MODIFIER	Transcript	ENST00000287936.4	protein_coding	3195	-	-	-	-	-	-	0.2345	0.5109	0.4125	0.5583	2.337	GM2-GANGLIOSIDOSIS_TYPE_2+G2P+ENSG00000049860,SANDHOFF_DISEASE+MIM_morbid+ENSG00000049860,Sandhoff_disease__adult_form+Orphanet+ENSG00000049860,Sandhoff_disease__infantile_form+Orphanet+ENSG00000049860,Sandhoff_disease__juvenile_form+Orphanet+ENSG00000049860	GO:0004420:hydroxymethylglutaryl-CoA_reductase_(NADPH)_activity,GO:0005515:protein_binding,GO:0005778:peroxisomal_membrane,GO:0005783:endoplasmic_reticulum,GO:0005789:endoplasmic_reticulum_membrane,GO:0006695:cholesterol_biosynthetic_process,GO:0006743:ubiquinone_metabolic_process,GO:0007568:aging,GO:0007584:response_to_nutrient,GO:0008158:hedgehog_receptor_activity,GO:0008284:positive_regulation_of_cell_proliferation,GO:0008299:isoprenoid_biosynthetic_process,GO:0008542:visual_learning,GO:0009790:embryo_development,GO:0010664:negative_regulation_of_striated_muscle_cell_apoptotic_process,GO:0010666:positive_regulation_of_cardiac_muscle_cell_apoptotic_process,GO:0015936:coenzyme_A_metabolic_process,GO:0016020:membrane,GO:0016021:integral_component_of_membrane,GO:0016616:oxidoreductase_activity_-_acting_on_the_CH-OH_group_of_donors_-_NAD_or_NADP_as_acceptor,GO:0032874:positive_regulation_of_stress-activated_MAPK_cascade,GO:0042282:hydroxymethylglutaryl-CoA_reductase_activity,GO:0042803:protein_homodimerization_activity,GO:0043066:negative_regulation_of_apoptotic_process,GO:0043231:intracellular_membrane-bounded_organelle,GO:0043407:negative_regulation_of_MAP_kinase_activity,GO:0044255:cellular_lipid_metabolic_process,GO:0044281:small_molecule_metabolic_process,GO:0045445:myoblast_differentiation,GO:0045471:response_to_ethanol,GO:0045908:negative_regulation_of_vasodilation,GO:0048643:positive_regulation_of_skeletal_muscle_tissue_development,GO:0048661:positive_regulation_of_smooth_muscle_cell_proliferation,GO:0050661:NADP_binding,GO:0050662:coenzyme_binding,GO:0051262:protein_tetramerization,GO:0055114:oxidation-reduction_process,GO:0061045:negative_regulation_of_wound_healing,GO:0061179:negative_regulation_of_insulin_secretion_involved_in_cellular_response_to_glucose_stimulus,GO:0070374:positive_regulation_of_ERK1_and_ERK2_cascade,GO:0070402:NADPH_binding
DHA	3	rs984976	5	74910870	G	A	4.755e-12	74906963	74934009	27047	9	No	Yes	ANKDD1B	ENSG00000189045	intron_variant	MODIFIER	Transcript	ENST00000601380.2	protein_coding	-	-	-	-	-	-	-	0.944	0.5228	0.3907	0.5951	3.517	-	GO:0005515:protein_binding,GO:0007165:signal_transduction
DHA	3	rs2548998	5	131832514	G	A	8.253e-09	131672657	131832514	159858	5	No	No	-	-	TF_binding_site_variant	MODIFIER	MotifFeature	ENSM00542515551	-	-	-	-	-	-	-	-	-	-	-	-	-	-	-
DHA	3	rs78273613	6	25866075	G	A	1.249e-10	25821770	26098474	276705	10	No	Yes	SLC17A3	ENSG00000124564	intron_variant	MODIFIER	Transcript	ENST00000397060.4	protein_coding	-	-	-	-	-	-	-	0.0038	0.001	0.0775	0.0092	2.404	URIC_ACID_CONCENTRATION__SERUM__QUANTITATIVE_TRAIT_LOCUS_4+MIM_morbid+ENSG00000124564	GO:0005436:sodium:phosphate_symporter_activity,GO:0005737:cytoplasm,GO:0005789:endoplasmic_reticulum_membrane,GO:0005886:plasma_membrane,GO:0005887:integral_component_of_plasma_membrane,GO:0006814:sodium_ion_transport,GO:0006817:phosphate_ion_transport,GO:0006855:drug_transmembrane_transport,GO:0008308:voltage-gated_anion_channel_activity,GO:0008514:organic_anion_transmembrane_transporter_activity,GO:0015143:urate_transmembrane_transporter_activity,GO:0015238:drug_transmembrane_transporter_activity,GO:0015562:efflux_transmembrane_transporter_activity,GO:0015711:organic_anion_transport,GO:0015747:urate_transport,GO:0015760:glucose-6-phosphate_transport,GO:0015893:drug_transport,GO:0016021:integral_component_of_membrane,GO:0016324:apical_plasma_membrane,GO:0019534:toxin_transporter_activity,GO:0031526:brush_border_membrane,GO:0034220:ion_transmembrane_transport,GO:0044070:regulation_of_anion_transport,GO:0046415:urate_metabolic_process,GO:0048471:perinuclear_region_of_cytoplasm,GO:0055085:transmembrane_transport,GO:1901998:toxin_transport
DHA	3	rs150064309	6	32586030	TTG	T	3.327e-08	32585978	32586030	53	2	No	No	-	-	intergenic_variant	MODIFIER	-	-	-	-	-	-	-	-	-	-	0.0991	0.0387	0.1382	0.1861	0.494	MULTIPLE_SCLEROSIS__SUSCEPTIBILITY_TO+MIM_morbid+ENSG00000196126,SARCOIDOSIS__SUSCEPTIBILITY_TO__1+MIM_morbid+ENSG00000196126,Autoimmune_pulmonary_alveolar_proteinosis+Orphanet+ENSG00000196126,Bullous_pemphigoid+Orphanet+ENSG00000196126,Diffuse_cutaneous_systemic_sclerosis+Orphanet+ENSG00000196126,Follicular_lymphoma+Orphanet+ENSG00000196126,Giant_cell_arteritis+Orphanet+ENSG00000196126,Limited_cutaneous_systemic_sclerosis+Orphanet+ENSG00000196126,Limited_systemic_sclerosis+Orphanet+ENSG00000196126,Narcolepsy_type_1+Orphanet+ENSG00000196126,Narcolepsy_type_2+Orphanet+ENSG00000196126,NON_RARE_IN_EUROPE:_Celiac_disease+Orphanet+ENSG00000196126,NON_RARE_IN_EUROPE:_Diabetes_mellitus_type_1+Orphanet+ENSG00000196126,NON_RARE_IN_EUROPE:_Multiple_sclerosis+Orphanet+ENSG00000196126,NON_RARE_IN_EUROPE:_Rheumatoid_arthritis+Orphanet+ENSG00000196126,Pediatric_multiple_sclerosis+Orphanet+ENSG00000196126,Sarcoidosis+Orphanet+ENSG00000196126,Systemic_lupus_erythematosus+Orphanet+ENSG00000196126,Systemic-onset_juvenile_idiopathic_arthritis+Orphanet+ENSG00000196126	-
DHA	3	rs662138	6	160564476	G	C	1.301e-25	160486931	160578860	91930	29	No	Yes	SLC22A1	ENSG00000175003	intron_variant	MODIFIER	Transcript	ENST00000366963.4	protein_coding	-	-	-	-	-	-	-	0.0461	0.005	0.1849	0.1452	4.97	LIPOPROTEINa_QUANTITATIVE_TRAIT_LOCUS+MIM_morbid+ENSG00000198670	GO:0005277:acetylcholine_transmembrane_transporter_activity,GO:0005329:dopamine_transmembrane_transporter_activity,GO:0005333:norepinephrine_transmembrane_transporter_activity,GO:0005515:protein_binding,GO:0005886:plasma_membrane,GO:0005887:integral_to_plasma_membrane,GO:0005887:integral_component_of_plasma_membrane,GO:0006812:cation_transport,GO:0006855:drug_transmembrane_transport,GO:0008504:monoamine_transmembrane_transporter_activity,GO:0008513:secondary_active_organic_cation_transmembrane_transporter_activity,GO:0010248:establishment_or_maintenance_of_transmembrane_electrochemical_gradient,GO:0015075:ion_transmembrane_transporter_activity,GO:0015101:organic_cation_transmembrane_transporter_activity,GO:0015651:quaternary_ammonium_group_transmembrane_transporter_activity,GO:0015695:organic_cation_transport,GO:0015697:quaternary_ammonium_group_transport,GO:0015844:monoamine_transport,GO:0015872:dopamine_transport,GO:0015874:norepinephrine_transport,GO:0016020:membrane,GO:0016021:integral_component_of_membrane,GO:0016323:basolateral_plasma_membrane,GO:0022857:transmembrane_transporter_activity,GO:0034220:ion_transmembrane_transport,GO:0042802:identical_protein_binding,GO:0042803:protein_homodimerization_activity,GO:0044281:small_molecule_metabolic_process,GO:0048241:epinephrine_transport,GO:0051260:protein_homooligomerization,GO:0055085:transmembrane_transport
DHA	3	rs62440900	6	160566092	C	T	4.384e-09	160484321	160566392	82072	20	No	Yes	SLC22A1	ENSG00000175003	intron_variant	MODIFIER	Transcript	ENST00000366963.4	protein_coding	-	-	-	-	-	-	-	0.1467	0.002	0.1044	0.0849	11.73	LIPOPROTEINa_QUANTITATIVE_TRAIT_LOCUS+MIM_morbid+ENSG00000198670	GO:0005277:acetylcholine_transmembrane_transporter_activity,GO:0005329:dopamine_transmembrane_transporter_activity,GO:0005333:norepinephrine_transmembrane_transporter_activity,GO:0005515:protein_binding,GO:0005886:plasma_membrane,GO:0005887:integral_to_plasma_membrane,GO:0005887:integral_component_of_plasma_membrane,GO:0006812:cation_transport,GO:0006855:drug_transmembrane_transport,GO:0008504:monoamine_transmembrane_transporter_activity,GO:0008513:secondary_active_organic_cation_transmembrane_transporter_activity,GO:0010248:establishment_or_maintenance_of_transmembrane_electrochemical_gradient,GO:0015075:ion_transmembrane_transporter_activity,GO:0015101:organic_cation_transmembrane_transporter_activity,GO:0015651:quaternary_ammonium_group_transmembrane_transporter_activity,GO:0015695:organic_cation_transport,GO:0015697:quaternary_ammonium_group_transport,GO:0015844:monoamine_transport,GO:0015872:dopamine_transport,GO:0015874:norepinephrine_transport,GO:0016020:membrane,GO:0016021:integral_component_of_membrane,GO:0016323:basolateral_plasma_membrane,GO:0022857:transmembrane_transporter_activity,GO:0034220:ion_transmembrane_transport,GO:0042802:identical_protein_binding,GO:0042803:protein_homodimerization_activity,GO:0044281:small_molecule_metabolic_process,GO:0048241:epinephrine_transport,GO:0051260:protein_homooligomerization,GO:0055085:transmembrane_transport
DHA	3	rs3798167	6	160567928	T	G	3.377e-13	160537308	160568042	30735	4	No	Yes	SLC22A1	ENSG00000175003	intron_variant	MODIFIER	Transcript	ENST00000366963.4	protein_coding	-	-	-	-	-	-	-	0.1369	0.3145	0.2048	0.2117	15.67	LIPOPROTEINa_QUANTITATIVE_TRAIT_LOCUS+MIM_morbid+ENSG00000198670	GO:0005277:acetylcholine_transmembrane_transporter_activity,GO:0005329:dopamine_transmembrane_transporter_activity,GO:0005333:norepinephrine_transmembrane_transporter_activity,GO:0005515:protein_binding,GO:0005886:plasma_membrane,GO:0005887:integral_to_plasma_membrane,GO:0005887:integral_component_of_plasma_membrane,GO:0006812:cation_transport,GO:0006855:drug_transmembrane_transport,GO:0008504:monoamine_transmembrane_transporter_activity,GO:0008513:secondary_active_organic_cation_transmembrane_transporter_activity,GO:0010248:establishment_or_maintenance_of_transmembrane_electrochemical_gradient,GO:0015075:ion_transmembrane_transporter_activity,GO:0015101:organic_cation_transmembrane_transporter_activity,GO:0015651:quaternary_ammonium_group_transmembrane_transporter_activity,GO:0015695:organic_cation_transport,GO:0015697:quaternary_ammonium_group_transport,GO:0015844:monoamine_transport,GO:0015872:dopamine_transport,GO:0015874:norepinephrine_transport,GO:0016020:membrane,GO:0016021:integral_component_of_membrane,GO:0016323:basolateral_plasma_membrane,GO:0022857:transmembrane_transporter_activity,GO:0034220:ion_transmembrane_transport,GO:0042802:identical_protein_binding,GO:0042803:protein_homodimerization_activity,GO:0044281:small_molecule_metabolic_process,GO:0048241:epinephrine_transport,GO:0051260:protein_homooligomerization,GO:0055085:transmembrane_transport
DHA	3	rs10455872	6	161010118	G	A	6.948e-16	160985526	161123451	137926	7	No	Yes	LPA	ENSG00000198670	intron_variant	MODIFIER	Transcript	ENST00000447678.1	protein_coding	-	-	-	-	-	-	-	0.0023	0.005	0.0736	0.0061	0.143	-	GO:0001968:fibronectin_binding,GO:0003824:catalytic_activity,GO:0004252:serine-type_endopeptidase_activity,GO:0004866:endopeptidase_inhibitor_activity,GO:0005576:extracellular_region,GO:0006508:proteolysis,GO:0006629:lipid_metabolic_process,GO:0006869:lipid_transport,GO:0006898:receptor-mediated_endocytosis,GO:0008015:blood_circulation,GO:0008201:heparin_binding,GO:0010951:negative_regulation_of_endopeptidase_activity,GO:0034185:apolipoprotein_binding,GO:0034358:plasma_lipoprotein_particle,GO:0042157:lipoprotein_metabolic_process,GO:0044281:small_molecule_metabolic_process
DHA	3	rs765854124	6	161028725	C	CTG	6.465e-09	161019138	161078234	59097	14	No	Yes	LPA	ENSG00000198670	intron_variant	MODIFIER	Transcript	ENST00000447678.1	protein_coding	-	-	-	-	-	-	-	0.0265	0.4296	0.2644	0.272	0.314	-	GO:0001968:fibronectin_binding,GO:0003824:catalytic_activity,GO:0004252:serine-type_endopeptidase_activity,GO:0004866:endopeptidase_inhibitor_activity,GO:0005576:extracellular_region,GO:0006508:proteolysis,GO:0006629:lipid_metabolic_process,GO:0006869:lipid_transport,GO:0006898:receptor-mediated_endocytosis,GO:0008015:blood_circulation,GO:0008201:heparin_binding,GO:0010951:negative_regulation_of_endopeptidase_activity,GO:0034185:apolipoprotein_binding,GO:0034358:plasma_lipoprotein_particle,GO:0042157:lipoprotein_metabolic_process,GO:0044281:small_molecule_metabolic_process
DHA	3	rs783144	6	161119239	T	C	2.317e-11	161018174	161119239	101066	9	No	Yes	PLG	ENSG00000122194	upstream_gene_variant	MODIFIER	Transcript	ENST00000308192.9	protein_coding	-	-	-	-	-	-	-	0.1074	0.631	0.2555	0.362	2.24	-	GO:0002576:platelet_degranulation,GO:0003824:catalytic_activity,GO:0004175:endopeptidase_activity,GO:0004252:serine-type_endopeptidase_activity,GO:0005515:protein_binding,GO:0005576:extracellular_region,GO:0005615:extracellular_space,GO:0005886:plasma_membrane,GO:0006508:proteolysis,GO:0006915:apoptotic_process,GO:0007596:blood_coagulation,GO:0008285:negative_regulation_of_cell_proliferation,GO:0009986:cell_surface,GO:0010812:negative_regulation_of_cell-substrate_adhesion,GO:0019897:extrinsic_to_plasma_membrane,GO:0019897:extrinsic_component_of_plasma_membrane,GO:0019904:protein_domain_specific_binding,GO:0022617:extracellular_matrix_disassembly,GO:0030168:platelet_activation,GO:0030198:extracellular_matrix_organization,GO:0031093:platelet_alpha_granule_lumen,GO:0031232:extrinsic_component_of_external_side_of_plasma_membrane,GO:0034185:apolipoprotein_binding,GO:0042246:tissue_regeneration,GO:0042730:fibrinolysis,GO:0043231:intracellular_membrane-bounded_organelle,GO:0044267:cellular_protein_metabolic_process,GO:0045445:myoblast_differentiation,GO:0046716:muscle_cell_cellular_homeostasis,GO:0048771:tissue_remodeling,GO:0051603:proteolysis_involved_in_cellular_protein_catabolic_process,GO:0051918:negative_regulation_of_fibrinolysis,GO:0051919:positive_regulation_of_fibrinolysis,GO:0060707:trophoblast_giant_cell_differentiation,GO:0060716:labyrinthine_layer_blood_vessel_development,GO:0071674:mononuclear_cell_migration,GO:2000048:negative_regulation_of_cell-cell_adhesion_mediated_by_cadherin
DHA	3	rs4722551	7	25991826	C	T	3.171e-10	25942812	25997536	54725	13	No	Yes	CTD-2227E11.1	ENSG00000270933	upstream_gene_variant	MODIFIER	Transcript	ENST00000602992.1	lincRNA	-	-	-	-	-	-	-	0.0234	0.0188	0.172	0.0992	13.13	-	-
DHA	3	rs217399	7	44592091	T	C	1.318e-12	44580876	44710331	129456	51	No	No	-	-	intergenic_variant	MODIFIER	-	-	-	-	-	-	-	-	-	-	0.4145	0.0218	0.4304	0.2761	2.364	-	-
DHA	3	rs80309061	7	44595347	T	A	2.93e-08	44586578	44595347	8770	4	No	No	-	-	intergenic_variant	MODIFIER	-	-	-	-	-	-	-	-	-	-	0.0038	0.1161	0.0825	0.0849	3.755	-	-
DHA	3	rs34550818	7	72989141	CA	C	1.039e-21	72822848	73058017	235170	148	No	No	TBL2	ENSG00000106638	intron_variant	MODIFIER	Transcript	ENST00000305632.5	protein_coding	-	-	-	-	-	-	-	0.0741	0.0982	0.1859	0.091	7.637	-	GO:0003674:molecular_function,GO:0005515:protein_binding,GO:0005575:cellular_component,GO:0008150:biological_process
DHA	3	rs10232076	7	98948904	T	C	3.898e-08	98948904	98948904	1	1	No	Yes	ARPC1A	ENSG00000241685	intron_variant	MODIFIER	Transcript	ENST00000262942.5	protein_coding	-	-	-	-	-	-	-	0.6528	0.3512	0.0845	0.3047	0.356	Autism_and_Syndromic_Intellectual_Disability+G2P+ENSG00000196367,DEAFNESS__AUTOSOMAL_DOMINANT_75+MIM_morbid+ENSG00000196367,DEVELOPMENTAL_DELAY_WITH_OR_WITHOUT_DYSMORPHIC_FACIES_AND_AUTISM+MIM_morbid+ENSG00000196367,Rare_autosomal_dominant_non-syndromic_sensorineural_deafness_type_DFNA+Orphanet+ENSG00000196367	GO:0003779:actin_binding,GO:0005515:protein_binding,GO:0005829:cytosol,GO:0005856:cytoskeleton,GO:0015629:actin_cytoskeleton,GO:0030036:actin_cytoskeleton_organization,GO:0030833:regulation_of_actin_filament_polymerization,GO:0038096:Fc-gamma_receptor_signaling_pathway_involved_in_phagocytosis,GO:0045087:innate_immune_response
DHA	3	rs17405319	8	126449406	T	C	2.287e-08	126449406	126449406	1	1	No	No	TRIB1	ENSG00000173334	3_prime_UTR_variant	MODIFIER	Transcript	ENST00000311922.3	protein_coding	2394	-	-	-	-	-	-	0.2519	0.1052	0.161	0.2382	2.625	-	GO:0004672:protein_kinase_activity,GO:0004860:protein_kinase_inhibitor_activity,GO:0005524:ATP_binding,GO:0005634:nucleus,GO:0005737:cytoplasm,GO:0006468:protein_phosphorylation,GO:0006469:negative_regulation_of_protein_kinase_activity,GO:0007254:JNK_cascade,GO:0008134:transcription_factor_binding,GO:0014912:negative_regulation_of_smooth_muscle_cell_migration,GO:0016772:transferase_activity_-_transferring_phosphorus-containing_groups,GO:0031434:mitogen-activated_protein_kinase_kinase_binding,GO:0031625:ubiquitin_protein_ligase_binding,GO:0031665:negative_regulation_of_lipopolysaccharide-mediated_signaling_pathway,GO:0032436:positive_regulation_of_proteasomal_ubiquitin-dependent_protein_catabolic_process,GO:0032496:response_to_lipopolysaccharide,GO:0043405:regulation_of_MAP_kinase_activity,GO:0043433:negative_regulation_of_sequence-specific_DNA_binding_transcription_factor_activity,GO:0048662:negative_regulation_of_smooth_muscle_cell_proliferation,GO:0055106:ubiquitin-protein_ligase_regulator_activity
DHA	3	rs28601761	8	126500031	G	C	5.039e-34	126447308	126511216	63909	81	No	No	-	-	regulatory_region_variant	MODIFIER	RegulatoryFeature	ENSR00001440232	enhancer	-	-	-	-	-	-	-	0.3086	0.1409	0.4076	0.2996	12.74	-	-
DHA	3	rs7012891	8	126514676	C	T	7.118e-11	126513197	126521465	8269	7	No	No	-	-	intergenic_variant	MODIFIER	-	-	-	-	-	-	-	-	-	-	0.7912	0.8095	0.2435	0.4356	3.672	-	-
DHA	3	rs11383931	10	22262673	A	AG	1.459e-08	22262673	22262673	1	1	No	No	DNAJC1	ENSG00000136770	intron_variant	MODIFIER	Transcript	ENST00000376980.3	protein_coding	-	-	-	-	-	-	-	-	-	-	-	-	-	GO:0001671:ATPase_activator_activity,GO:0003677:DNA_binding,GO:0003682:chromatin_binding,GO:0005515:protein_binding,GO:0005783:endoplasmic_reticulum,GO:0005789:endoplasmic_reticulum_membrane,GO:0006417:regulation_of_translation,GO:0006457:protein_folding,GO:0016021:integral_component_of_membrane,GO:0031965:nuclear_membrane,GO:0032781:positive_regulation_of_ATPase_activity,GO:0045861:negative_regulation_of_proteolysis,GO:0050708:regulation_of_protein_secretion,GO:0051087:chaperone_binding
DHA	3	rs2457445	10	64781226	G	A	7.411e-09	64761387	64802682	41296	7	No	No	-	-	intergenic_variant	MODIFIER	-	-	-	-	-	-	-	-	-	-	-	-	-	-	-	-	-
DHA	3	rs4400684	10	65012687	G	A	5.251e-34	64789407	65015188	225782	181	No	No	JMJD1C	ENSG00000171988	intron_variant	MODIFIER	Transcript	ENST00000399262.2	protein_coding	-	-	-	-	-	-	-	0.2844	0.3393	0.4871	0.5256	1.431	-	GO:0005515:protein_binding,GO:0005622:intracellular,GO:0005654:nucleoplasm,GO:0006351:transcription_-_DNA-templated,GO:0006355:regulation_of_transcription_-_DNA-templated,GO:0007596:blood_coagulation,GO:0016568:chromatin_modification,GO:0046872:metal_ion_binding,GO:0046966:thyroid_hormone_receptor_binding,GO:0051213:dioxygenase_activity
DHA	3	10:65265705_CA_C	10	65265705	C	CA	1.025e-34	65016162	65400352	384191	400	No	No	-	-	regulatory_region_variant	MODIFIER	RegulatoryFeature	ENSR00000979359	enhancer	-	-	-	-	-	-	-	0.2421	0.4018	0.4851	0.5245	2.485	-	-
DHA	3	rs2068888	10	94839642	A	G	2.843e-09	94839642	94839724	83	2	No	Yes	CYP26A1	ENSG00000095596	downstream_gene_variant	MODIFIER	Transcript	ENST00000224356.4	protein_coding	-	-	-	-	-	-	-	0.2572	0.7917	0.4861	0.6902	5.04	DRUG_METABOLISM__POOR__CYP2C19-RELATEDMEPHENYTOIN__POOR_METABOLISM_OF__INCLUDED+MIM_morbid+ENSG00000165841	GO:0001972:retinoic_acid_binding,GO:0005506:iron_ion_binding,GO:0005789:endoplasmic_reticulum_membrane,GO:0006766:vitamin_metabolic_process,GO:0006805:xenobiotic_metabolic_process,GO:0007417:central_nervous_system_development,GO:0008152:metabolic_process,GO:0008401:retinoic_acid_4-hydroxylase_activity,GO:0009952:anterior/posterior_pattern_specification,GO:0014032:neural_crest_cell_development,GO:0016705:oxidoreductase_activity_-_acting_on_paired_donors_-_with_incorporation_or_reduction_of_molecular_oxygen,GO:0019825:oxygen_binding,GO:0020037:heme_binding,GO:0034653:retinoic_acid_catabolic_process,GO:0042573:retinoic_acid_metabolic_process,GO:0044281:small_molecule_metabolic_process,GO:0048384:retinoic_acid_receptor_signaling_pathway,GO:0048387:negative_regulation_of_retinoic_acid_receptor_signaling_pathway,GO:0055114:oxidation-reduction_process,GO:0071300:cellular_response_to_retinoic_acid
DHA	3	rs61882686	11	46390680	A	C	2.739e-08	46390680	46486059	95380	3	No	Yes	DGKZ	ENSG00000149091	intron_variant	MODIFIER	Transcript	ENST00000454345.1	protein_coding	-	-	-	-	-	-	-	0.0038	0.001	0.0825	0.0695	0.026	-	GO:0001727:lipid_kinase_activity,GO:0003951:NAD+_kinase_activity,GO:0004143:diacylglycerol_kinase_activity,GO:0004857:enzyme_inhibitor_activity,GO:0005515:protein_binding,GO:0005524:ATP_binding,GO:0005634:nucleus,GO:0005737:cytoplasm,GO:0005886:plasma_membrane,GO:0007205:protein_kinase_C-activating_G-protein_coupled_receptor_signaling_pathway,GO:0007596:blood_coagulation,GO:0008022:protein_C-terminus_binding,GO:0016477:cell_migration,GO:0030027:lamellipodium,GO:0030168:platelet_activation,GO:0031571:mitotic_G1_DNA_damage_checkpoint,GO:0035556:intracellular_signal_transduction,GO:0043086:negative_regulation_of_catalytic_activity,GO:0045930:negative_regulation_of_mitotic_cell_cycle,GO:0046580:negative_regulation_of_Ras_protein_signal_transduction,GO:0046834:lipid_phosphorylation,GO:0046872:metal_ion_binding
DHA	3	rs201938222	11	46753120	AG	A	4.283e-10	46550225	46983238	433014	113	No	Yes	F2	ENSG00000180210	intron_variant	MODIFIER	Transcript	ENST00000311907.5	protein_coding	-	-	-	-	-	-	-	0.0242	0.001	0.0825	0.0685	4.629	-	GO:0001934:positive_regulation_of_protein_phosphorylation,GO:0003824:catalytic_activity,GO:0004252:serine-type_endopeptidase_activity,GO:0005102:receptor_binding,GO:0005509:calcium_ion_binding,GO:0005515:protein_binding,GO:0005576:extracellular_region,GO:0005615:extracellular_space,GO:0005788:endoplasmic_reticulum_lumen,GO:0005796:Golgi_lumen,GO:0005886:plasma_membrane,GO:0006508:proteolysis,GO:0006953:acute-phase_response,GO:0007166:cell_surface_receptor_signaling_pathway,GO:0007275:multicellular_organismal_development,GO:0007596:blood_coagulation,GO:0007597:blood_coagulation_-_intrinsic_pathway,GO:0008083:growth_factor_activity,GO:0008233:peptidase_activity,GO:0008284:positive_regulation_of_cell_proliferation,GO:0008360:regulation_of_cell_shape,GO:0009611:response_to_wounding,GO:0010468:regulation_of_gene_expression,GO:0010544:negative_regulation_of_platelet_activation,GO:0014068:positive_regulation_of_phosphatidylinositol_3-kinase_cascade,GO:0014068:positive_regulation_of_phosphatidylinositol_3-kinase_signaling,GO:0017187:peptidyl-glutamic_acid_carboxylation,GO:0030168:platelet_activation,GO:0030193:regulation_of_blood_coagulation,GO:0030194:positive_regulation_of_blood_coagulation,GO:0030307:positive_regulation_of_cell_growth,GO:0032967:positive_regulation_of_collagen_biosynthetic_process,GO:0042730:fibrinolysis,GO:0043687:post-translational_protein_modification,GO:0044267:cellular_protein_metabolic_process,GO:0045861:negative_regulation_of_proteolysis,GO:0048712:negative_regulation_of_astrocyte_differentiation,GO:0050900:leukocyte_migration,GO:0051281:positive_regulation_of_release_of_sequestered_calcium_ion_into_cytosol,GO:0051480:cytosolic_calcium_ion_homeostasis,GO:0051918:negative_regulation_of_fibrinolysis,GO:0070053:thrombospondin_receptor_activity,GO:1900738:positive_regulation_of_phospholipase_C-activating_G-protein_coupled_receptor_signaling_pathway,GO:2000379:positive_regulation_of_reactive_oxygen_species_metabolic_process
DHA	3	rs7107703	11	47013441	A	G	9.857e-09	47013441	47168254	154814	6	No	Yes	C11orf49	ENSG00000149179	intron_variant	MODIFIER	Transcript	ENST00000378615.3	protein_coding	-	-	-	-	-	-	-	0.0038	0.001	0.0845	0.0634	0.069	-	GO:0005634:nucleus
DHA	3	rs17790246	11	47071513	T	C	7.513e-09	46947837	47071900	124064	19	No	Yes	C11orf49	ENSG00000149179	intron_variant	MODIFIER	Transcript	ENST00000378615.3	protein_coding	-	-	-	-	-	-	-	0.0734	0.0496	0.0964	0.044	11.74	-	GO:0005634:nucleus
DHA	3	rs11530168	11	47322986	G	A	8.572e-12	47077032	47565103	488072	249	No	Yes	MADD	ENSG00000110514	intron_variant	MODIFIER	Transcript	ENST00000311027.5	protein_coding	-	-	-	-	-	-	-	0.0408	0.1022	0.1451	0.2618	8.757	MADD-related_developmental_disorder+G2P+ENSG00000110514,DEEAH_SYNDROME+MIM_morbid+ENSG00000110514,NEURODEVELOPMENTAL_DISORDER_WITH_DYSMORPHIC_FACIES__IMPAIRED_SPEECH__AND_HYPOTONIA+MIM_morbid+ENSG00000110514,Non-specific_syndromic_intellectual_disability+Orphanet+ENSG00000110514	GO:0000187:activation_of_MAPK_activity,GO:0005123:death_receptor_binding,GO:0005515:protein_binding,GO:0005737:cytoplasm,GO:0005886:plasma_membrane,GO:0007166:cell_surface_receptor_signaling_pathway,GO:0016021:integral_component_of_membrane,GO:0017112:Rab_guanyl-nucleotide_exchange_factor_activity,GO:0030295:protein_kinase_activator_activity,GO:0032483:regulation_of_Rab_protein_signal_transduction,GO:0042981:regulation_of_apoptotic_process,GO:0051726:regulation_of_cell_cycle,GO:0097194:execution_phase_of_apoptosis,GO:1902041:regulation_of_extrinsic_apoptotic_signaling_pathway_via_death_domain_receptors,GO:2001234:negative_regulation_of_apoptotic_signaling_pathway,GO:2001236:regulation_of_extrinsic_apoptotic_signaling_pathway
DHA	3	rs3729986	11	47371598	T	C	1.221e-08	47371598	47371598	1	1	No	Yes	MYBPC3	ENSG00000134571	missense_variant	MODERATE	Transcript	ENST00000545968.1	protein_coding	527	472	158	V/M	Gtg/Atg	deleterious(0)	benign(0.387)	0.003	0	0.1064	0.0256	18.07	AGAMMAGLOBULINEMIA_10__AUTOSOMAL_DOMINANT+MIM_morbid+ENSG00000066336,Autosomal_agammaglobulinemia+Orphanet+ENSG00000066336	GO:0001671:ATPase_activator_activity,GO:0002027:regulation_of_heart_rate,GO:0003007:heart_morphogenesis,GO:0003779:actin_binding,GO:0005515:protein_binding,GO:0005829:cytosol,GO:0005863:striated_muscle_myosin_thick_filament,GO:0006936:muscle_contraction,GO:0006942:regulation_of_striated_muscle_contraction,GO:0007155:cell_adhesion,GO:0008016:regulation_of_heart_contraction,GO:0008307:structural_constituent_of_muscle,GO:0014705:C_zone,GO:0017022:myosin_binding,GO:0030016:myofibril,GO:0030017:sarcomere,GO:0030049:muscle_filament_sliding,GO:0031034:myosin_filament_assembly,GO:0031432:titin_binding,GO:0031672:A_band,GO:0032036:myosin_heavy_chain_binding,GO:0032781:positive_regulation_of_ATPase_activity,GO:0032971:regulation_of_muscle_filament_sliding,GO:0042802:identical_protein_binding,GO:0045214:sarcomere_organization,GO:0046872:metal_ion_binding,GO:0055010:ventricular_cardiac_muscle_tissue_morphogenesis,GO:0060048:cardiac_muscle_contraction
DHA	3	rs11039322	11	47662589	T	C	5.32e-10	47529947	47669861	139915	16	No	Yes	MTCH2	ENSG00000109919	intron_variant	MODIFIER	Transcript	ENST00000302503.3	protein_coding	-	-	-	-	-	-	-	0.0915	0.0476	0.1491	0.0378	2.688	-	GO:0005739:mitochondrion,GO:0005743:mitochondrial_inner_membrane,GO:0006810:transport,GO:0016021:integral_component_of_membrane
DHA	3	rs75902445	11	47927544	G	A	9.694e-11	47680735	47997475	316741	103	No	Yes	RP11-793I11.1	ENSG00000254780	upstream_gene_variant	MODIFIER	Transcript	ENST00000524963.1	processed_pseudogene	-	-	-	-	-	-	-	0.0847	0.0744	0.1481	0.047	13.2	-	-
DHA	3	rs577427107	11	51593954	A	C	3.101e-08	51593954	51593954	1	1	Yes	Yes	-	-	intergenic_variant	MODIFIER	-	-	-	-	-	-	-	-	-	-	0.0023	0	0.0338	0.0031	5.99	-	-
DHA	3	rs139525547	11	54852007	A	G	3.846e-08	54852007	54852007	1	1	Yes	Yes	-	-	intergenic_variant	MODIFIER	-	-	-	-	-	-	-	-	-	-	0.0015	0.001	0.0308	0.0031	3.782	-	-
DHA	3	rs146817427	11	55267554	T	C	4.345e-08	55267554	55267554	1	1	Yes	Yes	-	-	intergenic_variant	MODIFIER	-	-	-	-	-	-	-	-	-	-	0.0015	0	0.0318	0.0031	0.333	-	-
DHA	3	rs79085400	11	55570874	G	C	1.712e-08	55329613	55697553	367941	6	Yes	Yes	-	-	intergenic_variant	MODIFIER	-	-	-	-	-	-	-	-	-	-	0.0015	0	0.0318	0.0031	0.236	-	-
DHA	3	rs117328934	11	56118237	T	C	2.074e-08	56118236	56124838	6603	3	Yes	Yes	OR8K1	ENSG00000150261	downstream_gene_variant	MODIFIER	Transcript	ENST00000279783.2	protein_coding	-	-	-	-	-	-	-	0.0015	0	0.0308	0.0031	0.467	-	GO:0004930:G-protein_coupled_receptor_activity,GO:0004984:olfactory_receptor_activity,GO:0005886:plasma_membrane,GO:0007186:G-protein_coupled_receptor_signaling_pathway,GO:0016021:integral_component_of_membrane
DHA	3	rs150716687	11	56439388	C	T	4.446e-08	56439388	56439388	1	1	Yes	Yes	OR2AH1P	ENSG00000232511	upstream_gene_variant	MODIFIER	Transcript	ENST00000425717.1	unprocessed_pseudogene	-	-	-	-	-	-	-	0.0015	0	0.0308	0.0031	0.208	-	-
DHA	3	rs150370599	11	60718792	T	C	2.492e-08	60718792	60718792	1	1	No	No	SLC15A3	ENSG00000110446	missense_variant	MODERATE	Transcript	ENST00000227880.3	protein_coding	466	232	78	V/I	Gta/Ata	tolerated(0.41)	benign(0)	0.0038	0	0.0746	0.0143	11.82	-	GO:0005215:transporter_activity,GO:0005765:lysosomal_membrane,GO:0006810:transport,GO:0006811:ion_transport,GO:0015031:protein_transport,GO:0015293:symporter_activity,GO:0015833:peptide_transport,GO:0016020:membrane,GO:0016021:integral_component_of_membrane,GO:0055085:transmembrane_transport
DHA	3	rs886264	11	60839365	T	G	1.051e-11	60839365	60899701	60337	3	No	No	RP11-881M11.8	ENSG00000256733	downstream_gene_variant	MODIFIER	Transcript	ENST00000536495.1	lincRNA	-	-	-	-	-	-	-	0.0008	0	0.0288	0.002	0.258	-	-
DHA	3	11:60857305_AT_A	11	60857305	A	AT	2.892e-12	60837687	60951518	113832	42	No	No	-	-	intergenic_variant	MODIFIER	-	-	-	-	-	-	-	-	-	-	0.5151	0.0774	0.0974	0.1902	0.183	-	-
DHA	3	rs200839168	11	60866519	ACCCAG	A	2.691e-08	60866519	60866519	1	1	No	No	CD5	ENSG00000110448	upstream_gene_variant	MODIFIER	Transcript	ENST00000347785.3	protein_coding	-	-	-	-	-	-	-	0.0023	0	0.0348	0.0245	1.655	-	GO:0004872:receptor_activity,GO:0004888:transmembrane_signaling_receptor_activity,GO:0005044:scavenger_receptor_activity,GO:0005515:protein_binding,GO:0005886:plasma_membrane,GO:0005887:integral_component_of_plasma_membrane,GO:0008037:cell_recognition,GO:0008283:cell_proliferation,GO:0009897:external_side_of_plasma_membrane,GO:0016020:membrane,GO:0031295:T_cell_costimulation,GO:0097190:apoptotic_signaling_pathway
DHA	3	rs181830818	11	60888507	T	C	8.972e-11	60888507	60888507	1	1	No	No	CD5	ENSG00000110448	intron_variant	MODIFIER	Transcript	ENST00000347785.3	protein_coding	-	-	-	-	-	-	-	0	0	0.001	0	8.813	-	GO:0004872:receptor_activity,GO:0004888:transmembrane_signaling_receptor_activity,GO:0005044:scavenger_receptor_activity,GO:0005515:protein_binding,GO:0005886:plasma_membrane,GO:0005887:integral_component_of_plasma_membrane,GO:0008037:cell_recognition,GO:0008283:cell_proliferation,GO:0009897:external_side_of_plasma_membrane,GO:0016020:membrane,GO:0031295:T_cell_costimulation,GO:0097190:apoptotic_signaling_pathway
DHA	3	rs12805902	11	60913503	T	C	1.892e-12	60889640	61017706	128067	5	No	No	VPS37C	ENSG00000167987	intron_variant	MODIFIER	Transcript	ENST00000301765.5	protein_coding	-	-	-	-	-	-	-	0.0023	0	0.0368	0.0041	4.805	-	GO:0000813:ESCRT_I_complex,GO:0005634:nucleus,GO:0010008:endosome_membrane,GO:0015031:protein_transport,GO:0016032:viral_process,GO:0016197:endosomal_transport,GO:0019068:virion_assembly,GO:0019082:viral_protein_processing,GO:0031902:late_endosome_membrane,GO:0043231:intracellular_membrane-bounded_organelle
DHA	3	11:60964563_CA_C	11	60964563	C	CA	4.572e-13	60914133	60970849	56717	28	No	No	-	-	intergenic_variant	MODIFIER	-	-	-	-	-	-	-	-	-	-	0.2269	0.005	0.3241	0.1667	0.09	-	-
DHA	3	rs4938998	11	61017871	T	C	2.664e-09	61017871	61017871	1	1	No	No	PGA5	ENSG00000256713	intron_variant	MODIFIER	Transcript	ENST00000312403.5	protein_coding	-	-	-	-	-	-	-	0.2859	0.0347	0.1521	0.0767	0.914	-	GO:0004190:aspartic-type_endopeptidase_activity,GO:0005576:extracellular_region,GO:0006508:proteolysis,GO:0007586:digestion
DHA	3	rs61742921	11	61025737	T	C	1.175e-10	61025737	61025737	1	1	No	No	VWCE	ENSG00000167992	downstream_gene_variant	MODIFIER	Transcript	ENST00000335613.5	protein_coding	-	-	-	-	-	-	-	0.0015	0	0.0318	0.0061	0.006	-	GO:0005509:calcium_ion_binding,GO:0005515:protein_binding,GO:0005576:extracellular_region
DHA	3	rs539690492	11	61063662	G	A	1.986e-08	61063662	61074095	10434	2	No	No	VWCE	ENSG00000167992	upstream_gene_variant	MODIFIER	Transcript	ENST00000335613.5	protein_coding	-	-	-	-	-	-	-	0	0	0	0.0031	8.177	-	GO:0005509:calcium_ion_binding,GO:0005515:protein_binding,GO:0005576:extracellular_region
DHA	3	rs117213638	11	61090158	C	T	3.954e-15	61015068	61239216	224149	8	No	No	DDB1	ENSG00000167986	intron_variant	MODIFIER	Transcript	ENST00000301764.7	protein_coding	-	-	-	-	-	-	-	0	0	0.007	0.001	0.77	-	GO:0000718:nucleotide-excision_repair_-_DNA_damage_removal,GO:0003676:nucleic_acid_binding,GO:0003677:DNA_binding,GO:0003684:damaged_DNA_binding,GO:0005515:protein_binding,GO:0005634:nucleus,GO:0005654:nucleoplasm,GO:0005737:cytoplasm,GO:0006281:DNA_repair,GO:0006289:nucleotide-excision_repair,GO:0016055:Wnt_receptor_signaling_pathway,GO:0016055:Wnt_signaling_pathway,GO:0019048:modulation_by_virus_of_host_morphology_or_physiology,GO:0031464:Cul4A-RING_ubiquitin_ligase_complex,GO:0031465:Cul4B-RING_ubiquitin_ligase_complex,GO:0042787:protein_ubiquitination_involved_in_ubiquitin-dependent_protein_catabolic_process,GO:0043161:proteasome-mediated_ubiquitin-dependent_protein_catabolic_process,GO:0080008:Cul4-RING_ubiquitin_ligase_complex,GO:1901990:regulation_of_mitotic_cell_cycle_phase_transition
DHA	3	rs181955759	11	61106142	A	G	2.578e-08	61106142	61106142	1	1	No	No	DAK	ENSG00000149476	intron_variant	MODIFIER	Transcript	ENST00000394900.3	protein_coding	-	-	-	-	-	-	-	0	0	0.003	0	0.823	-	GO:0004371:glycerone_kinase_activity,GO:0005524:ATP_binding,GO:0005829:cytosol,GO:0006071:glycerol_metabolic_process,GO:0034012:FAD-AMP_lyase_(cyclizing)_activity,GO:0045087:innate_immune_response,GO:0046872:metal_ion_binding,GO:0050354:triokinase_activity
DHA	3	rs182229130	11	61178026	C	T	3.786e-09	61178026	61178026	1	1	No	No	CPSF7	ENSG00000149532	intron_variant	MODIFIER	Transcript	ENST00000340437.4	protein_coding	-	-	-	-	-	-	-	0.0008	0	0.005	0	6.018	-	GO:0000166:nucleotide_binding,GO:0000398:mRNA_splicing_-_via_spliceosome,GO:0003676:nucleic_acid_binding,GO:0003723:RNA_binding,GO:0005515:protein_binding,GO:0005634:nucleus,GO:0005654:nucleoplasm,GO:0005849:mRNA_cleavage_factor_complex,GO:0006366:transcription_from_RNA_polymerase_II_promoter,GO:0006369:termination_of_RNA_polymerase_II_transcription,GO:0008380:RNA_splicing,GO:0010467:gene_expression,GO:0031124:mRNA_3'-end_processing,GO:0051262:protein_tetramerization
DHA	3	rs79387516	11	61198414	G	A	6.159e-20	60965017	61200387	235371	7	No	No	SDHAF2	ENSG00000167985	intron_variant	MODIFIER	Transcript	ENST00000301761.2	protein_coding	-	-	-	-	-	-	-	0.0045	0.001	0.1034	0.0174	1.52	-	GO:0005515:protein_binding,GO:0005730:nucleolus,GO:0005737:cytoplasm,GO:0005739:mitochondrion,GO:0006121:mitochondrial_electron_transport_-_succinate_to_ubiquinone,GO:0018293:protein-FAD_linkage
DHA	3	rs7116318	11	61217343	C	T	1.102e-12	61027753	61233186	205434	6	No	No	SDHAF2	ENSG00000167985	downstream_gene_variant	MODIFIER	Transcript	ENST00000301761.2	protein_coding	-	-	-	-	-	-	-	0.0023	0	0.0159	0.002	13.97	-	GO:0005515:protein_binding,GO:0005730:nucleolus,GO:0005737:cytoplasm,GO:0005739:mitochondrion,GO:0006121:mitochondrial_electron_transport_-_succinate_to_ubiquinone,GO:0018293:protein-FAD_linkage
DHA	3	rs116867812	11	61243664	T	A	2.713e-08	61243664	61243664	1	1	No	No	PPP1R32	ENSG00000162148	upstream_gene_variant	MODIFIER	Transcript	ENST00000338608.2	protein_coding	-	-	-	-	-	-	-	0	0.0089	0.004	0.001	1.429	-	GO:0005515:protein_binding,GO:0019902:phosphatase_binding
DHA	3	rs71490328	11	61281519	T	C	6.212e-19	61039333	61425962	386630	57	No	No	SYT7	ENSG00000011347	downstream_gene_variant	MODIFIER	Transcript	ENST00000540677.1	protein_coding	-	-	-	-	-	-	-	0.0023	0.001	0.0427	0.0072	4.751	-	GO:0001778:plasma_membrane_repair,GO:0005215:transporter_activity,GO:0005509:calcium_ion_binding,GO:0005515:protein_binding,GO:0005764:lysosome,GO:0005886:plasma_membrane,GO:0016021:integral_component_of_membrane,GO:0017158:regulation_of_calcium_ion-dependent_exocytosis,GO:0030054:cell_junction,GO:0030672:synaptic_vesicle_membrane,GO:0031045:dense_core_granule,GO:0045956:positive_regulation_of_calcium_ion-dependent_exocytosis,GO:0050796:regulation_of_insulin_secretion
DHA	3	rs3741259	11	61282350	T	C	3.928e-14	61282350	61282350	1	1	No	No	SYT7	ENSG00000011347	downstream_gene_variant	MODIFIER	Transcript	ENST00000540677.1	protein_coding	-	-	-	-	-	-	-	0.0998	0.4375	0.1183	0.318	1.433	-	GO:0001778:plasma_membrane_repair,GO:0005215:transporter_activity,GO:0005509:calcium_ion_binding,GO:0005515:protein_binding,GO:0005764:lysosome,GO:0005886:plasma_membrane,GO:0016021:integral_component_of_membrane,GO:0017158:regulation_of_calcium_ion-dependent_exocytosis,GO:0030054:cell_junction,GO:0030672:synaptic_vesicle_membrane,GO:0031045:dense_core_granule,GO:0045956:positive_regulation_of_calcium_ion-dependent_exocytosis,GO:0050796:regulation_of_insulin_secretion
DHA	3	rs73496248	11	61295920	A	G	6.099e-09	61295920	61295920	1	1	No	No	SYT7	ENSG00000011347	intron_variant	MODIFIER	Transcript	ENST00000540677.1	protein_coding	-	-	-	-	-	-	-	0.1225	0.1706	0.0398	0.0879	0.264	-	GO:0001778:plasma_membrane_repair,GO:0005215:transporter_activity,GO:0005509:calcium_ion_binding,GO:0005515:protein_binding,GO:0005764:lysosome,GO:0005886:plasma_membrane,GO:0016021:integral_component_of_membrane,GO:0017158:regulation_of_calcium_ion-dependent_exocytosis,GO:0030054:cell_junction,GO:0030672:synaptic_vesicle_membrane,GO:0031045:dense_core_granule,GO:0045956:positive_regulation_of_calcium_ion-dependent_exocytosis,GO:0050796:regulation_of_insulin_secretion
DHA	3	rs144714434	11	61295995	A	G	5.109e-14	61295995	61374393	78399	2	No	No	SYT7	ENSG00000011347	intron_variant	MODIFIER	Transcript	ENST00000540677.1	protein_coding	-	-	-	-	-	-	-	0	0	0.0189	0	0.942	-	GO:0001778:plasma_membrane_repair,GO:0005215:transporter_activity,GO:0005509:calcium_ion_binding,GO:0005515:protein_binding,GO:0005764:lysosome,GO:0005886:plasma_membrane,GO:0016021:integral_component_of_membrane,GO:0017158:regulation_of_calcium_ion-dependent_exocytosis,GO:0030054:cell_junction,GO:0030672:synaptic_vesicle_membrane,GO:0031045:dense_core_granule,GO:0045956:positive_regulation_of_calcium_ion-dependent_exocytosis,GO:0050796:regulation_of_insulin_secretion
DHA	3	rs192017412	11	61298932	C	G	1.729e-08	61298932	61298932	1	1	No	No	SYT7	ENSG00000011347	intron_variant	MODIFIER	Transcript	ENST00000540677.1	protein_coding	-	-	-	-	-	-	-	0	0	0.0159	0	1.202	-	GO:0001778:plasma_membrane_repair,GO:0005215:transporter_activity,GO:0005509:calcium_ion_binding,GO:0005515:protein_binding,GO:0005764:lysosome,GO:0005886:plasma_membrane,GO:0016021:integral_component_of_membrane,GO:0017158:regulation_of_calcium_ion-dependent_exocytosis,GO:0030054:cell_junction,GO:0030672:synaptic_vesicle_membrane,GO:0031045:dense_core_granule,GO:0045956:positive_regulation_of_calcium_ion-dependent_exocytosis,GO:0050796:regulation_of_insulin_secretion
DHA	3	rs441938	11	61317387	G	A	1.272e-16	61306929	61317387	10459	3	No	No	SYT7	ENSG00000011347	intron_variant	MODIFIER	Transcript	ENST00000540677.1	protein_coding	-	-	-	-	-	-	-	-	-	-	-	-	DDB1-associated_neurodevelopmental_syndrome+G2P+ENSG00000167986,WHITE-KERNOHAN_SYNDROME+MIM_morbid+ENSG00000167986	GO:0001778:plasma_membrane_repair,GO:0005215:transporter_activity,GO:0005509:calcium_ion_binding,GO:0005515:protein_binding,GO:0005764:lysosome,GO:0005886:plasma_membrane,GO:0016021:integral_component_of_membrane,GO:0017158:regulation_of_calcium_ion-dependent_exocytosis,GO:0030054:cell_junction,GO:0030672:synaptic_vesicle_membrane,GO:0031045:dense_core_granule,GO:0045956:positive_regulation_of_calcium_ion-dependent_exocytosis,GO:0050796:regulation_of_insulin_secretion
DHA	3	rs573116940	11	61342225	A	G	6.624e-10	61342225	61387951	45727	2	No	No	SYT7	ENSG00000011347	intron_variant	MODIFIER	Transcript	ENST00000540677.1	protein_coding	-	-	-	-	-	-	-	0	0	0	0.0051	3.67	DDB1-associated_neurodevelopmental_syndrome+G2P+ENSG00000167986,WHITE-KERNOHAN_SYNDROME+MIM_morbid+ENSG00000167986,TKFC-related_Cataracts_and_Multisystem_Disease+G2P+ENSG00000149476,TRIOKINASE_AND_FMN_CYCLASE_DEFICIENCY_SYNDROME+MIM_morbid+ENSG00000149476,Congenital_cataract-hypertrophic_cardiomyopathy-mitochondrial_myopathy_syndrome+Orphanet+ENSG00000149476	GO:0001778:plasma_membrane_repair,GO:0005215:transporter_activity,GO:0005509:calcium_ion_binding,GO:0005515:protein_binding,GO:0005764:lysosome,GO:0005886:plasma_membrane,GO:0016021:integral_component_of_membrane,GO:0017158:regulation_of_calcium_ion-dependent_exocytosis,GO:0030054:cell_junction,GO:0030672:synaptic_vesicle_membrane,GO:0031045:dense_core_granule,GO:0045956:positive_regulation_of_calcium_ion-dependent_exocytosis,GO:0050796:regulation_of_insulin_secretion
DHA	3	rs151209994	11	61361066	T	C	5.408e-11	61361066	61575144	214079	4	No	No	RP11-855O10.2	ENSG00000250230	intron_variant,non_coding_transcript_variant	MODIFIER	Transcript	ENST00000506329.2	lincRNA	-	-	-	-	-	-	-	0	0	0.004	0	1.892	-	-
DHA	3	rs1624931	11	61366399	T	G	2.136e-13	61366225	61371283	5059	5	No	No	RP11-855O10.2	ENSG00000250230	intron_variant,non_coding_transcript_variant	MODIFIER	Transcript	ENST00000506329.2	lincRNA	-	-	-	-	-	-	-	-	-	-	-	-	JOUBERT_SYNDROME_16+G2P+ENSG00000149483,JOUBERT_SYNDROME_16+MIM_morbid+ENSG00000149483,Joubert_syndrome_with_oculorenal_defect+Orphanet+ENSG00000149483	-
DHA	3	rs140650402	11	61370215	T	C	1.508e-08	61370215	61370215	1	1	No	No	RP11-855O10.2	ENSG00000250230	intron_variant,non_coding_transcript_variant	MODIFIER	Transcript	ENST00000506329.2	lincRNA	-	-	-	-	-	-	-	0	0.001	0.005	0.0041	7.783	JOUBERT_SYNDROME_16+G2P+ENSG00000149483,JOUBERT_SYNDROME_16+MIM_morbid+ENSG00000149483,Joubert_syndrome_with_oculorenal_defect+Orphanet+ENSG00000149483	-
DHA	3	rs564066121	11	61371714	T	C	1.583e-13	61312726	61371714	58989	4	No	No	RP11-855O10.2	ENSG00000250230	intron_variant,non_coding_transcript_variant	MODIFIER	Transcript	ENST00000506329.2	lincRNA	-	-	-	-	-	-	-	0	0	0.001	0	1.135	JOUBERT_SYNDROME_16+G2P+ENSG00000149483,JOUBERT_SYNDROME_16+MIM_morbid+ENSG00000149483,Joubert_syndrome_with_oculorenal_defect+Orphanet+ENSG00000149483	-
DHA	3	rs117818086	11	61384999	T	C	2.221e-13	61341736	61384999	43264	2	No	No	RPLP0P2	ENSG00000243742	intron_variant,non_coding_transcript_variant	MODIFIER	Transcript	ENST00000496593.1	processed_transcript	-	-	-	-	-	-	-	0	0	0.0089	0	2.74	-	-
DHA	3	rs1791796	11	61409958	C	T	4.112e-39	61391640	61410580	18941	7	No	No	RPLP0P2	ENSG00000243742	downstream_gene_variant	MODIFIER	Transcript	ENST00000496593.1	processed_transcript	-	-	-	-	-	-	-	0.3116	0.0278	0.1521	0.0552	0.201	-	-
DHA	3	rs147419504	11	61450428	T	C	2.411e-11	61450428	61450428	1	1	No	No	DAGLA	ENSG00000134780	intron_variant	MODIFIER	Transcript	ENST00000257215.5	protein_coding	-	-	-	-	-	-	-	0	0	0.0129	0.0194	6.236	-	GO:0004806:triglyceride_lipase_activity,GO:0005886:plasma_membrane,GO:0006629:lipid_metabolic_process,GO:0007405:neuroblast_proliferation,GO:0007596:blood_coagulation,GO:0008219:cell_death,GO:0016021:integral_component_of_membrane,GO:0019369:arachidonic_acid_metabolic_process,GO:0022008:neurogenesis,GO:0030168:platelet_activation,GO:0042136:neurotransmitter_biosynthetic_process,GO:0046340:diacylglycerol_catabolic_process,GO:0046872:metal_ion_binding,GO:0071926:endocannabinoid_signaling_pathway
DHA	3	rs117186302	11	61456420	C	T	1.211e-16	61456420	61473187	16768	3	No	No	DAGLA	ENSG00000134780	intron_variant	MODIFIER	Transcript	ENST00000257215.5	protein_coding	-	-	-	-	-	-	-	0.0008	0	0.0199	0.0041	0.474	-	GO:0004806:triglyceride_lipase_activity,GO:0005886:plasma_membrane,GO:0006629:lipid_metabolic_process,GO:0007405:neuroblast_proliferation,GO:0007596:blood_coagulation,GO:0008219:cell_death,GO:0016021:integral_component_of_membrane,GO:0019369:arachidonic_acid_metabolic_process,GO:0022008:neurogenesis,GO:0030168:platelet_activation,GO:0042136:neurotransmitter_biosynthetic_process,GO:0046340:diacylglycerol_catabolic_process,GO:0046872:metal_ion_binding,GO:0071926:endocannabinoid_signaling_pathway
DHA	3	rs144221952	11	61460127	A	G	1.714e-10	61408765	61475195	66431	3	No	No	DAGLA	ENSG00000134780	intron_variant	MODIFIER	Transcript	ENST00000257215.5	protein_coding	-	-	-	-	-	-	-	0.0008	0	0.0149	0	0.793	-	GO:0004806:triglyceride_lipase_activity,GO:0005886:plasma_membrane,GO:0006629:lipid_metabolic_process,GO:0007405:neuroblast_proliferation,GO:0007596:blood_coagulation,GO:0008219:cell_death,GO:0016021:integral_component_of_membrane,GO:0019369:arachidonic_acid_metabolic_process,GO:0022008:neurogenesis,GO:0030168:platelet_activation,GO:0042136:neurotransmitter_biosynthetic_process,GO:0046340:diacylglycerol_catabolic_process,GO:0046872:metal_ion_binding,GO:0071926:endocannabinoid_signaling_pathway
DHA	3	rs112687416	11	61464124	A	G	7.622e-35	61376274	61464124	87851	4	No	No	DAGLA	ENSG00000134780	intron_variant	MODIFIER	Transcript	ENST00000257215.5	protein_coding	-	-	-	-	-	-	-	0.0008	0	0.0477	0.0041	0.195	-	GO:0004806:triglyceride_lipase_activity,GO:0005886:plasma_membrane,GO:0006629:lipid_metabolic_process,GO:0007405:neuroblast_proliferation,GO:0007596:blood_coagulation,GO:0008219:cell_death,GO:0016021:integral_component_of_membrane,GO:0019369:arachidonic_acid_metabolic_process,GO:0022008:neurogenesis,GO:0030168:platelet_activation,GO:0042136:neurotransmitter_biosynthetic_process,GO:0046340:diacylglycerol_catabolic_process,GO:0046872:metal_ion_binding,GO:0071926:endocannabinoid_signaling_pathway
DHA	3	rs150156331	11	61464436	A	G	6.222e-17	61464436	61464436	1	1	No	No	DAGLA	ENSG00000134780	intron_variant	MODIFIER	Transcript	ENST00000257215.5	protein_coding	-	-	-	-	-	-	-	0.0023	0	0.0119	0	5.584	-	GO:0004806:triglyceride_lipase_activity,GO:0005886:plasma_membrane,GO:0006629:lipid_metabolic_process,GO:0007405:neuroblast_proliferation,GO:0007596:blood_coagulation,GO:0008219:cell_death,GO:0016021:integral_component_of_membrane,GO:0019369:arachidonic_acid_metabolic_process,GO:0022008:neurogenesis,GO:0030168:platelet_activation,GO:0042136:neurotransmitter_biosynthetic_process,GO:0046340:diacylglycerol_catabolic_process,GO:0046872:metal_ion_binding,GO:0071926:endocannabinoid_signaling_pathway
DHA	3	rs149362147	11	61470630	A	G	1.716e-11	61470630	61480075	9446	3	No	No	DAGLA	ENSG00000134780	intron_variant	MODIFIER	Transcript	ENST00000257215.5	protein_coding	-	-	-	-	-	-	-	0	0.001	0.003	0.0051	0.724	-	GO:0004806:triglyceride_lipase_activity,GO:0005886:plasma_membrane,GO:0006629:lipid_metabolic_process,GO:0007405:neuroblast_proliferation,GO:0007596:blood_coagulation,GO:0008219:cell_death,GO:0016021:integral_component_of_membrane,GO:0019369:arachidonic_acid_metabolic_process,GO:0022008:neurogenesis,GO:0030168:platelet_activation,GO:0042136:neurotransmitter_biosynthetic_process,GO:0046340:diacylglycerol_catabolic_process,GO:0046872:metal_ion_binding,GO:0071926:endocannabinoid_signaling_pathway
DHA	3	rs198457	11	61471678	T	C	9.184e-142	61302244	61535146	232903	95	No	No	DAGLA	ENSG00000134780	intron_variant	MODIFIER	Transcript	ENST00000257215.5	protein_coding	-	-	-	-	-	-	-	0.0076	0.002	0.1909	0.0297	0.998	-	GO:0004806:triglyceride_lipase_activity,GO:0005886:plasma_membrane,GO:0006629:lipid_metabolic_process,GO:0007405:neuroblast_proliferation,GO:0007596:blood_coagulation,GO:0008219:cell_death,GO:0016021:integral_component_of_membrane,GO:0019369:arachidonic_acid_metabolic_process,GO:0022008:neurogenesis,GO:0030168:platelet_activation,GO:0042136:neurotransmitter_biosynthetic_process,GO:0046340:diacylglycerol_catabolic_process,GO:0046872:metal_ion_binding,GO:0071926:endocannabinoid_signaling_pathway
DHA	3	rs192081213	11	61489874	G	A	3.374e-14	61489874	61489874	1	1	No	No	DAGLA	ENSG00000134780	intron_variant	MODIFIER	Transcript	ENST00000257215.5	protein_coding	-	-	-	-	-	-	-	0.1051	0	0.002	0	0.526	-	GO:0004806:triglyceride_lipase_activity,GO:0005886:plasma_membrane,GO:0006629:lipid_metabolic_process,GO:0007405:neuroblast_proliferation,GO:0007596:blood_coagulation,GO:0008219:cell_death,GO:0016021:integral_component_of_membrane,GO:0019369:arachidonic_acid_metabolic_process,GO:0022008:neurogenesis,GO:0030168:platelet_activation,GO:0042136:neurotransmitter_biosynthetic_process,GO:0046340:diacylglycerol_catabolic_process,GO:0046872:metal_ion_binding,GO:0071926:endocannabinoid_signaling_pathway
DHA	3	rs17156254	11	61490245	A	G	1.018e-44	61390368	61516910	126543	29	No	No	DAGLA	ENSG00000134780	intron_variant	MODIFIER	Transcript	ENST00000257215.5	protein_coding	-	-	-	-	-	-	-	0.1029	0.1855	0.2107	0.3569	0.137	-	GO:0004806:triglyceride_lipase_activity,GO:0005886:plasma_membrane,GO:0006629:lipid_metabolic_process,GO:0007405:neuroblast_proliferation,GO:0007596:blood_coagulation,GO:0008219:cell_death,GO:0016021:integral_component_of_membrane,GO:0019369:arachidonic_acid_metabolic_process,GO:0022008:neurogenesis,GO:0030168:platelet_activation,GO:0042136:neurotransmitter_biosynthetic_process,GO:0046340:diacylglycerol_catabolic_process,GO:0046872:metal_ion_binding,GO:0071926:endocannabinoid_signaling_pathway
DHA	3	rs57220536	11	61507473	T	C	7.7e-33	61339648	61543358	203711	9	No	No	DAGLA	ENSG00000134780	intron_variant	MODIFIER	Transcript	ENST00000257215.5	protein_coding	-	-	-	-	-	-	-	0.0008	0.001	0.006	0	11.1	-	GO:0004806:triglyceride_lipase_activity,GO:0005886:plasma_membrane,GO:0006629:lipid_metabolic_process,GO:0007405:neuroblast_proliferation,GO:0007596:blood_coagulation,GO:0008219:cell_death,GO:0016021:integral_component_of_membrane,GO:0019369:arachidonic_acid_metabolic_process,GO:0022008:neurogenesis,GO:0030168:platelet_activation,GO:0042136:neurotransmitter_biosynthetic_process,GO:0046340:diacylglycerol_catabolic_process,GO:0046872:metal_ion_binding,GO:0071926:endocannabinoid_signaling_pathway
DHA	3	rs2240285	11	61508409	G	A	3.402e-16	61504315	61508409	4095	2	No	No	DAGLA	ENSG00000134780	intron_variant	MODIFIER	Transcript	ENST00000257215.5	protein_coding	-	-	-	-	-	-	-	0.0189	0.1151	0.008	0.0941	4.606	-	GO:0004806:triglyceride_lipase_activity,GO:0005886:plasma_membrane,GO:0006629:lipid_metabolic_process,GO:0007405:neuroblast_proliferation,GO:0007596:blood_coagulation,GO:0008219:cell_death,GO:0016021:integral_component_of_membrane,GO:0019369:arachidonic_acid_metabolic_process,GO:0022008:neurogenesis,GO:0030168:platelet_activation,GO:0042136:neurotransmitter_biosynthetic_process,GO:0046340:diacylglycerol_catabolic_process,GO:0046872:metal_ion_binding,GO:0071926:endocannabinoid_signaling_pathway
DHA	3	rs34365114	11	61511271	A	G	5.216e-20	61322788	61677666	354879	7	No	No	DAGLA	ENSG00000134780	synonymous_variant	LOW	Transcript	ENST00000257215.5	protein_coding	2555	2439	813	L	ctG/ctA	-	-	0	0.001	0.0089	0.0204	7.406	-	GO:0004806:triglyceride_lipase_activity,GO:0005886:plasma_membrane,GO:0006629:lipid_metabolic_process,GO:0007405:neuroblast_proliferation,GO:0007596:blood_coagulation,GO:0008219:cell_death,GO:0016021:integral_component_of_membrane,GO:0019369:arachidonic_acid_metabolic_process,GO:0022008:neurogenesis,GO:0030168:platelet_activation,GO:0042136:neurotransmitter_biosynthetic_process,GO:0046340:diacylglycerol_catabolic_process,GO:0046872:metal_ion_binding,GO:0071926:endocannabinoid_signaling_pathway
DHA	3	rs556261560	11	61515326	T	C	6.785e-19	61381586	61521231	139646	3	No	No	MYRF	ENSG00000124920	upstream_gene_variant	MODIFIER	Transcript	ENST00000278836.5	protein_coding	-	-	-	-	-	-	-	0	0	0.0099	0.0041	14.65	-	GO:0003677:DNA_binding,GO:0003700:sequence-specific_DNA_binding_transcription_factor_activity,GO:0005634:nucleus,GO:0005789:endoplasmic_reticulum_membrane,GO:0006351:transcription_-_DNA-templated,GO:0006355:regulation_of_transcription_-_DNA-templated,GO:0006508:proteolysis,GO:0008233:peptidase_activity,GO:0014003:oligodendrocyte_development,GO:0016021:integral_component_of_membrane,GO:0022010:central_nervous_system_myelination,GO:0031643:positive_regulation_of_myelination,GO:0032286:central_nervous_system_myelin_maintenance,GO:0045893:positive_regulation_of_transcription_-_DNA-templated,GO:0048709:oligodendrocyte_differentiation
DHA	3	rs188021317	11	61522383	A	G	2.2e-11	61522383	61586116	63734	2	No	No	MYRF	ENSG00000124920	intron_variant	MODIFIER	Transcript	ENST00000278836.5	protein_coding	-	-	-	-	-	-	-	0.0008	0	0.0099	0	6.129	-	GO:0003677:DNA_binding,GO:0003700:sequence-specific_DNA_binding_transcription_factor_activity,GO:0005634:nucleus,GO:0005789:endoplasmic_reticulum_membrane,GO:0006351:transcription_-_DNA-templated,GO:0006355:regulation_of_transcription_-_DNA-templated,GO:0006508:proteolysis,GO:0008233:peptidase_activity,GO:0014003:oligodendrocyte_development,GO:0016021:integral_component_of_membrane,GO:0022010:central_nervous_system_myelination,GO:0031643:positive_regulation_of_myelination,GO:0032286:central_nervous_system_myelin_maintenance,GO:0045893:positive_regulation_of_transcription_-_DNA-templated,GO:0048709:oligodendrocyte_differentiation
DHA	3	rs11230796	11	61529267	G	T	3.08e-118	61411147	61529267	118121	39	No	No	MYRF	ENSG00000124920	intron_variant	MODIFIER	Transcript	ENST00000278836.5	protein_coding	-	-	-	-	-	-	-	0.1014	0.2351	0.2386	0.2342	9.208	-	GO:0003677:DNA_binding,GO:0003700:sequence-specific_DNA_binding_transcription_factor_activity,GO:0005634:nucleus,GO:0005789:endoplasmic_reticulum_membrane,GO:0006351:transcription_-_DNA-templated,GO:0006355:regulation_of_transcription_-_DNA-templated,GO:0006508:proteolysis,GO:0008233:peptidase_activity,GO:0014003:oligodendrocyte_development,GO:0016021:integral_component_of_membrane,GO:0022010:central_nervous_system_myelination,GO:0031643:positive_regulation_of_myelination,GO:0032286:central_nervous_system_myelin_maintenance,GO:0045893:positive_regulation_of_transcription_-_DNA-templated,GO:0048709:oligodendrocyte_differentiation
DHA	3	rs572537530	11	61529656	C	G	1.196e-22	61421763	61529656	107894	3	No	No	MYRF	ENSG00000124920	intron_variant	MODIFIER	Transcript	ENST00000278836.5	protein_coding	-	-	-	-	-	-	-	0	0	0.007	0.002	3.692	-	GO:0003677:DNA_binding,GO:0003700:sequence-specific_DNA_binding_transcription_factor_activity,GO:0005634:nucleus,GO:0005789:endoplasmic_reticulum_membrane,GO:0006351:transcription_-_DNA-templated,GO:0006355:regulation_of_transcription_-_DNA-templated,GO:0006508:proteolysis,GO:0008233:peptidase_activity,GO:0014003:oligodendrocyte_development,GO:0016021:integral_component_of_membrane,GO:0022010:central_nervous_system_myelination,GO:0031643:positive_regulation_of_myelination,GO:0032286:central_nervous_system_myelin_maintenance,GO:0045893:positive_regulation_of_transcription_-_DNA-templated,GO:0048709:oligodendrocyte_differentiation
DHA	3	rs61896137	11	61530500	G	A	9.408e-13	61530500	61678427	147928	3	No	No	MYRF	ENSG00000124920	intron_variant	MODIFIER	Transcript	ENST00000278836.5	protein_coding	-	-	-	-	-	-	-	0	0	0.0129	0.0153	8.97	-	GO:0003677:DNA_binding,GO:0003700:sequence-specific_DNA_binding_transcription_factor_activity,GO:0005634:nucleus,GO:0005789:endoplasmic_reticulum_membrane,GO:0006351:transcription_-_DNA-templated,GO:0006355:regulation_of_transcription_-_DNA-templated,GO:0006508:proteolysis,GO:0008233:peptidase_activity,GO:0014003:oligodendrocyte_development,GO:0016021:integral_component_of_membrane,GO:0022010:central_nervous_system_myelination,GO:0031643:positive_regulation_of_myelination,GO:0032286:central_nervous_system_myelin_maintenance,GO:0045893:positive_regulation_of_transcription_-_DNA-templated,GO:0048709:oligodendrocyte_differentiation
DHA	3	rs79519287	11	61531810	G	A	1.427e-84	61406089	61631521	225433	12	No	No	MYRF	ENSG00000124920	intron_variant	MODIFIER	Transcript	ENST00000278836.5	protein_coding	-	-	-	-	-	-	-	0	0.001	0.0507	0.0031	2.243	-	GO:0003677:DNA_binding,GO:0003700:sequence-specific_DNA_binding_transcription_factor_activity,GO:0005634:nucleus,GO:0005789:endoplasmic_reticulum_membrane,GO:0006351:transcription_-_DNA-templated,GO:0006355:regulation_of_transcription_-_DNA-templated,GO:0006508:proteolysis,GO:0008233:peptidase_activity,GO:0014003:oligodendrocyte_development,GO:0016021:integral_component_of_membrane,GO:0022010:central_nervous_system_myelination,GO:0031643:positive_regulation_of_myelination,GO:0032286:central_nervous_system_myelin_maintenance,GO:0045893:positive_regulation_of_transcription_-_DNA-templated,GO:0048709:oligodendrocyte_differentiation
DHA	3	rs181294507	11	61534291	T	C	2.527e-22	61534291	61701041	166751	3	No	No	MYRF	ENSG00000124920	intron_variant	MODIFIER	Transcript	ENST00000278836.5	protein_coding	-	-	-	-	-	-	-	0	0	0.004	0.0051	0.252	-	GO:0003677:DNA_binding,GO:0003700:sequence-specific_DNA_binding_transcription_factor_activity,GO:0005634:nucleus,GO:0005789:endoplasmic_reticulum_membrane,GO:0006351:transcription_-_DNA-templated,GO:0006355:regulation_of_transcription_-_DNA-templated,GO:0006508:proteolysis,GO:0008233:peptidase_activity,GO:0014003:oligodendrocyte_development,GO:0016021:integral_component_of_membrane,GO:0022010:central_nervous_system_myelination,GO:0031643:positive_regulation_of_myelination,GO:0032286:central_nervous_system_myelin_maintenance,GO:0045893:positive_regulation_of_transcription_-_DNA-templated,GO:0048709:oligodendrocyte_differentiation
DHA	3	rs549532247	11	61538951	A	C	1.36e-14	61538951	61538951	1	1	No	No	MYRF	ENSG00000124920	intron_variant	MODIFIER	Transcript	ENST00000278836.5	protein_coding	-	-	-	-	-	-	-	0	0	0	0.001	0.13	-	GO:0003677:DNA_binding,GO:0003700:sequence-specific_DNA_binding_transcription_factor_activity,GO:0005634:nucleus,GO:0005789:endoplasmic_reticulum_membrane,GO:0006351:transcription_-_DNA-templated,GO:0006355:regulation_of_transcription_-_DNA-templated,GO:0006508:proteolysis,GO:0008233:peptidase_activity,GO:0014003:oligodendrocyte_development,GO:0016021:integral_component_of_membrane,GO:0022010:central_nervous_system_myelination,GO:0031643:positive_regulation_of_myelination,GO:0032286:central_nervous_system_myelin_maintenance,GO:0045893:positive_regulation_of_transcription_-_DNA-templated,GO:0048709:oligodendrocyte_differentiation
DHA	3	11:61542006_GA_G	11	61542006	G	GA	0	61518237	61678754	160518	177	No	No	MYRF	ENSG00000124920	intron_variant	MODIFIER	Transcript	ENST00000278836.5	protein_coding	-	-	-	-	-	-	-	0.0605	0.5923	0.3519	0.1656	5.56	-	GO:0003677:DNA_binding,GO:0003700:sequence-specific_DNA_binding_transcription_factor_activity,GO:0005634:nucleus,GO:0005789:endoplasmic_reticulum_membrane,GO:0006351:transcription_-_DNA-templated,GO:0006355:regulation_of_transcription_-_DNA-templated,GO:0006508:proteolysis,GO:0008233:peptidase_activity,GO:0014003:oligodendrocyte_development,GO:0016021:integral_component_of_membrane,GO:0022010:central_nervous_system_myelination,GO:0031643:positive_regulation_of_myelination,GO:0032286:central_nervous_system_myelin_maintenance,GO:0045893:positive_regulation_of_transcription_-_DNA-templated,GO:0048709:oligodendrocyte_differentiation
DHA	3	rs117301449	11	61548004	A	G	6.712e-45	61358273	61573791	215519	13	No	No	MYRF	ENSG00000124920	intron_variant	MODIFIER	Transcript	ENST00000278836.5	protein_coding	-	-	-	-	-	-	-	0	0	0.0109	0.001	1.242	-	GO:0003677:DNA_binding,GO:0003700:sequence-specific_DNA_binding_transcription_factor_activity,GO:0005634:nucleus,GO:0005789:endoplasmic_reticulum_membrane,GO:0006351:transcription_-_DNA-templated,GO:0006355:regulation_of_transcription_-_DNA-templated,GO:0006508:proteolysis,GO:0008233:peptidase_activity,GO:0014003:oligodendrocyte_development,GO:0016021:integral_component_of_membrane,GO:0022010:central_nervous_system_myelination,GO:0031643:positive_regulation_of_myelination,GO:0032286:central_nervous_system_myelin_maintenance,GO:0045893:positive_regulation_of_transcription_-_DNA-templated,GO:0048709:oligodendrocyte_differentiation
DHA	3	rs148999057	11	61552108	T	G	1.512e-23	61382201	61603609	221409	6	No	No	MYRF	ENSG00000124920	intron_variant	MODIFIER	Transcript	ENST00000278836.5	protein_coding	-	-	-	-	-	-	-	0.0015	0	0.005	0	1.703	-	GO:0003677:DNA_binding,GO:0003700:sequence-specific_DNA_binding_transcription_factor_activity,GO:0005634:nucleus,GO:0005789:endoplasmic_reticulum_membrane,GO:0006351:transcription_-_DNA-templated,GO:0006355:regulation_of_transcription_-_DNA-templated,GO:0006508:proteolysis,GO:0008233:peptidase_activity,GO:0014003:oligodendrocyte_development,GO:0016021:integral_component_of_membrane,GO:0022010:central_nervous_system_myelination,GO:0031643:positive_regulation_of_myelination,GO:0032286:central_nervous_system_myelin_maintenance,GO:0045893:positive_regulation_of_transcription_-_DNA-templated,GO:0048709:oligodendrocyte_differentiation
DHA	3	rs17762402	11	61553201	A	G	1.723e-65	61441116	61676505	235390	5	No	No	MYRF	ENSG00000124920	intron_variant	MODIFIER	Transcript	ENST00000278836.5	protein_coding	-	-	-	-	-	-	-	0.0008	0	0.0557	0.0061	2.496	-	GO:0003677:DNA_binding,GO:0003700:sequence-specific_DNA_binding_transcription_factor_activity,GO:0005634:nucleus,GO:0005789:endoplasmic_reticulum_membrane,GO:0006351:transcription_-_DNA-templated,GO:0006355:regulation_of_transcription_-_DNA-templated,GO:0006508:proteolysis,GO:0008233:peptidase_activity,GO:0014003:oligodendrocyte_development,GO:0016021:integral_component_of_membrane,GO:0022010:central_nervous_system_myelination,GO:0031643:positive_regulation_of_myelination,GO:0032286:central_nervous_system_myelin_maintenance,GO:0045893:positive_regulation_of_transcription_-_DNA-templated,GO:0048709:oligodendrocyte_differentiation
DHA	3	rs12786694	11	61556074	T	C	3.545e-22	61556074	61748188	192115	8	No	No	FEN1	ENSG00000168496	upstream_gene_variant	MODIFIER	Transcript	ENST00000305885.2	protein_coding	-	-	-	-	-	-	-	0	0.002	0.0249	0.0951	3.161	-	GO:0000278:mitotic_cell_cycle,GO:0000287:magnesium_ion_binding,GO:0000722:telomere_maintenance_via_recombination,GO:0000723:telomere_maintenance,GO:0003677:DNA_binding,GO:0003684:damaged_DNA_binding,GO:0003690:double-stranded_DNA_binding,GO:0003824:catalytic_activity,GO:0004518:nuclease_activity,GO:0004519:endonuclease_activity,GO:0004523:RNA-DNA_hybrid_ribonuclease_activity,GO:0004527:exonuclease_activity,GO:0005515:protein_binding,GO:0005634:nucleus,GO:0005654:nucleoplasm,GO:0005730:nucleolus,GO:0005739:mitochondrion,GO:0006260:DNA_replication,GO:0006271:DNA_strand_elongation_involved_in_DNA_replication,GO:0006281:DNA_repair,GO:0006284:base-excision_repair,GO:0006302:double-strand_break_repair,GO:0007613:memory,GO:0008309:double-stranded_DNA_exodeoxyribonuclease_activity,GO:0008409:5'-3'_exonuclease_activity,GO:0009650:UV_protection,GO:0017108:5'-flap_endonuclease_activity,GO:0030145:manganese_ion_binding,GO:0032201:telomere_maintenance_via_semi-conservative_replication,GO:0043137:DNA_replication_-_removal_of_RNA_primer,GO:0048015:phosphatidylinositol-mediated_signaling,GO:0048256:flap_endonuclease_activity
DHA	3	rs117110139	11	61557422	A	G	5.07e-92	61359230	61607457	248228	8	No	No	TMEM258	ENSG00000134825	intron_variant	MODIFIER	Transcript	ENST00000537328.1	protein_coding	-	-	-	-	-	-	-	0.0023	0	0.0288	0.002	5.808	-	GO:0016021:integral_component_of_membrane
DHA	3	rs740006	11	61557868	C	T	3.119e-113	61548796	61684550	135755	3	No	No	TMEM258	ENSG00000134825	intron_variant	MODIFIER	Transcript	ENST00000537328.1	protein_coding	-	-	-	-	-	-	-	0.0008	0.001	0.0964	0.045	1.677	-	GO:0016021:integral_component_of_membrane
DHA	3	rs144562363	11	61558414	C	CTTT	1.525e-14	61558414	61558414	1	1	No	No	TMEM258	ENSG00000134825	intron_variant	MODIFIER	Transcript	ENST00000537328.1	protein_coding	-	-	-	-	-	-	-	0	0.0288	0	0	0.851	-	GO:0016021:integral_component_of_membrane
DHA	3	rs695867	11	61561288	G	A	6.66e-67	61340913	61680386	339474	13	No	No	FEN1	ENSG00000168496	intron_variant	MODIFIER	Transcript	ENST00000305885.2	protein_coding	-	-	-	-	-	-	-	0.0038	0.0188	0.0427	0.0102	7.468	-	GO:0000278:mitotic_cell_cycle,GO:0000287:magnesium_ion_binding,GO:0000722:telomere_maintenance_via_recombination,GO:0000723:telomere_maintenance,GO:0003677:DNA_binding,GO:0003684:damaged_DNA_binding,GO:0003690:double-stranded_DNA_binding,GO:0003824:catalytic_activity,GO:0004518:nuclease_activity,GO:0004519:endonuclease_activity,GO:0004523:RNA-DNA_hybrid_ribonuclease_activity,GO:0004527:exonuclease_activity,GO:0005515:protein_binding,GO:0005634:nucleus,GO:0005654:nucleoplasm,GO:0005730:nucleolus,GO:0005739:mitochondrion,GO:0006260:DNA_replication,GO:0006271:DNA_strand_elongation_involved_in_DNA_replication,GO:0006281:DNA_repair,GO:0006284:base-excision_repair,GO:0006302:double-strand_break_repair,GO:0007613:memory,GO:0008309:double-stranded_DNA_exodeoxyribonuclease_activity,GO:0008409:5'-3'_exonuclease_activity,GO:0009650:UV_protection,GO:0017108:5'-flap_endonuclease_activity,GO:0030145:manganese_ion_binding,GO:0032201:telomere_maintenance_via_semi-conservative_replication,GO:0043137:DNA_replication_-_removal_of_RNA_primer,GO:0048015:phosphatidylinositol-mediated_signaling,GO:0048256:flap_endonuclease_activity
DHA	3	rs75938339	11	61570073	C	T	1.184e-27	61570073	61570073	1	1	No	No	FADS1	ENSG00000149485	intron_variant	MODIFIER	Transcript	ENST00000350997.7	protein_coding	-	-	-	-	-	-	-	0.0008	0	0.0139	0.001	1.436	-	GO:0000248:C-5_sterol_desaturase_activity,GO:0005506:iron_ion_binding,GO:0005634:nucleus,GO:0005739:mitochondrion,GO:0005789:endoplasmic_reticulum_membrane,GO:0006355:regulation_of_transcription_-_DNA-templated,GO:0006629:lipid_metabolic_process,GO:0006633:fatty_acid_biosynthetic_process,GO:0006636:unsaturated_fatty_acid_biosynthetic_process,GO:0006950:response_to_stress,GO:0007267:cell-cell_signaling,GO:0007568:aging,GO:0007584:response_to_nutrient,GO:0008654:phospholipid_biosynthetic_process,GO:0009267:cellular_response_to_starvation,GO:0009744:response_to_sucrose_stimulus,GO:0009744:response_to_sucrose,GO:0010033:response_to_organic_substance,GO:0014070:response_to_organic_cyclic_compound,GO:0016020:membrane,GO:0016021:integral_component_of_membrane,GO:0016491:oxidoreductase_activity,GO:0016717:oxidoreductase_activity_-_acting_on_paired_donors_-_with_oxidation_of_a_pair_of_donors_resulting_in_the_reduction_of_molecular_oxygen_to_two_molecules_of_water,GO:0019369:arachidonic_acid_metabolic_process,GO:0020037:heme_binding,GO:0032868:response_to_insulin_stimulus,GO:0032868:response_to_insulin,GO:0033189:response_to_vitamin_A,GO:0033559:unsaturated_fatty_acid_metabolic_process,GO:0036109:alpha-linolenic_acid_metabolic_process,GO:0043231:intracellular_membrane-bounded_organelle,GO:0043651:linoleic_acid_metabolic_process,GO:0044255:cellular_lipid_metabolic_process,GO:0044281:small_molecule_metabolic_process,GO:0045595:regulation_of_cell_differentiation,GO:0046456:icosanoid_biosynthetic_process,GO:0055114:oxidation-reduction_process
DHA	3	rs185270832	11	61573773	T	C	4.226e-10	61573773	61573773	1	1	No	No	FADS1	ENSG00000149485	intron_variant	MODIFIER	Transcript	ENST00000350997.7	protein_coding	-	-	-	-	-	-	-	0	0	0.005	0	3.008	-	GO:0000248:C-5_sterol_desaturase_activity,GO:0005506:iron_ion_binding,GO:0005634:nucleus,GO:0005739:mitochondrion,GO:0005789:endoplasmic_reticulum_membrane,GO:0006355:regulation_of_transcription_-_DNA-templated,GO:0006629:lipid_metabolic_process,GO:0006633:fatty_acid_biosynthetic_process,GO:0006636:unsaturated_fatty_acid_biosynthetic_process,GO:0006950:response_to_stress,GO:0007267:cell-cell_signaling,GO:0007568:aging,GO:0007584:response_to_nutrient,GO:0008654:phospholipid_biosynthetic_process,GO:0009267:cellular_response_to_starvation,GO:0009744:response_to_sucrose_stimulus,GO:0009744:response_to_sucrose,GO:0010033:response_to_organic_substance,GO:0014070:response_to_organic_cyclic_compound,GO:0016020:membrane,GO:0016021:integral_component_of_membrane,GO:0016491:oxidoreductase_activity,GO:0016717:oxidoreductase_activity_-_acting_on_paired_donors_-_with_oxidation_of_a_pair_of_donors_resulting_in_the_reduction_of_molecular_oxygen_to_two_molecules_of_water,GO:0019369:arachidonic_acid_metabolic_process,GO:0020037:heme_binding,GO:0032868:response_to_insulin_stimulus,GO:0032868:response_to_insulin,GO:0033189:response_to_vitamin_A,GO:0033559:unsaturated_fatty_acid_metabolic_process,GO:0036109:alpha-linolenic_acid_metabolic_process,GO:0043231:intracellular_membrane-bounded_organelle,GO:0043651:linoleic_acid_metabolic_process,GO:0044255:cellular_lipid_metabolic_process,GO:0044281:small_molecule_metabolic_process,GO:0045595:regulation_of_cell_differentiation,GO:0046456:icosanoid_biosynthetic_process,GO:0055114:oxidation-reduction_process
DHA	3	rs138012803	11	61579058	A	G	1.974e-20	61579058	61603944	24887	2	No	No	FADS1	ENSG00000149485	intron_variant	MODIFIER	Transcript	ENST00000350997.7	protein_coding	-	-	-	-	-	-	-	0.0015	0	0.0129	0.001	3.54	-	GO:0000248:C-5_sterol_desaturase_activity,GO:0005506:iron_ion_binding,GO:0005634:nucleus,GO:0005739:mitochondrion,GO:0005789:endoplasmic_reticulum_membrane,GO:0006355:regulation_of_transcription_-_DNA-templated,GO:0006629:lipid_metabolic_process,GO:0006633:fatty_acid_biosynthetic_process,GO:0006636:unsaturated_fatty_acid_biosynthetic_process,GO:0006950:response_to_stress,GO:0007267:cell-cell_signaling,GO:0007568:aging,GO:0007584:response_to_nutrient,GO:0008654:phospholipid_biosynthetic_process,GO:0009267:cellular_response_to_starvation,GO:0009744:response_to_sucrose_stimulus,GO:0009744:response_to_sucrose,GO:0010033:response_to_organic_substance,GO:0014070:response_to_organic_cyclic_compound,GO:0016020:membrane,GO:0016021:integral_component_of_membrane,GO:0016491:oxidoreductase_activity,GO:0016717:oxidoreductase_activity_-_acting_on_paired_donors_-_with_oxidation_of_a_pair_of_donors_resulting_in_the_reduction_of_molecular_oxygen_to_two_molecules_of_water,GO:0019369:arachidonic_acid_metabolic_process,GO:0020037:heme_binding,GO:0032868:response_to_insulin_stimulus,GO:0032868:response_to_insulin,GO:0033189:response_to_vitamin_A,GO:0033559:unsaturated_fatty_acid_metabolic_process,GO:0036109:alpha-linolenic_acid_metabolic_process,GO:0043231:intracellular_membrane-bounded_organelle,GO:0043651:linoleic_acid_metabolic_process,GO:0044255:cellular_lipid_metabolic_process,GO:0044281:small_molecule_metabolic_process,GO:0045595:regulation_of_cell_differentiation,GO:0046456:icosanoid_biosynthetic_process,GO:0055114:oxidation-reduction_process
DHA	3	rs113117978	11	61586571	T	C	7.253e-22	61586571	61669299	82729	2	No	No	FADS1	ENSG00000149485	upstream_gene_variant	MODIFIER	Transcript	ENST00000350997.7	protein_coding	-	-	-	-	-	-	-	0	0	0.006	0.001	1.014	-	GO:0000248:C-5_sterol_desaturase_activity,GO:0005506:iron_ion_binding,GO:0005634:nucleus,GO:0005739:mitochondrion,GO:0005789:endoplasmic_reticulum_membrane,GO:0006355:regulation_of_transcription_-_DNA-templated,GO:0006629:lipid_metabolic_process,GO:0006633:fatty_acid_biosynthetic_process,GO:0006636:unsaturated_fatty_acid_biosynthetic_process,GO:0006950:response_to_stress,GO:0007267:cell-cell_signaling,GO:0007568:aging,GO:0007584:response_to_nutrient,GO:0008654:phospholipid_biosynthetic_process,GO:0009267:cellular_response_to_starvation,GO:0009744:response_to_sucrose_stimulus,GO:0009744:response_to_sucrose,GO:0010033:response_to_organic_substance,GO:0014070:response_to_organic_cyclic_compound,GO:0016020:membrane,GO:0016021:integral_component_of_membrane,GO:0016491:oxidoreductase_activity,GO:0016717:oxidoreductase_activity_-_acting_on_paired_donors_-_with_oxidation_of_a_pair_of_donors_resulting_in_the_reduction_of_molecular_oxygen_to_two_molecules_of_water,GO:0019369:arachidonic_acid_metabolic_process,GO:0020037:heme_binding,GO:0032868:response_to_insulin_stimulus,GO:0032868:response_to_insulin,GO:0033189:response_to_vitamin_A,GO:0033559:unsaturated_fatty_acid_metabolic_process,GO:0036109:alpha-linolenic_acid_metabolic_process,GO:0043231:intracellular_membrane-bounded_organelle,GO:0043651:linoleic_acid_metabolic_process,GO:0044255:cellular_lipid_metabolic_process,GO:0044281:small_molecule_metabolic_process,GO:0045595:regulation_of_cell_differentiation,GO:0046456:icosanoid_biosynthetic_process,GO:0055114:oxidation-reduction_process
DHA	3	rs181819644	11	61589587	A	G	2.144e-19	61573986	61644269	70284	3	No	No	FADS1	ENSG00000149485	upstream_gene_variant	MODIFIER	Transcript	ENST00000350997.7	protein_coding	-	-	-	-	-	-	-	0	0	0.006	0	0.391	-	GO:0000248:C-5_sterol_desaturase_activity,GO:0005506:iron_ion_binding,GO:0005634:nucleus,GO:0005739:mitochondrion,GO:0005789:endoplasmic_reticulum_membrane,GO:0006355:regulation_of_transcription_-_DNA-templated,GO:0006629:lipid_metabolic_process,GO:0006633:fatty_acid_biosynthetic_process,GO:0006636:unsaturated_fatty_acid_biosynthetic_process,GO:0006950:response_to_stress,GO:0007267:cell-cell_signaling,GO:0007568:aging,GO:0007584:response_to_nutrient,GO:0008654:phospholipid_biosynthetic_process,GO:0009267:cellular_response_to_starvation,GO:0009744:response_to_sucrose_stimulus,GO:0009744:response_to_sucrose,GO:0010033:response_to_organic_substance,GO:0014070:response_to_organic_cyclic_compound,GO:0016020:membrane,GO:0016021:integral_component_of_membrane,GO:0016491:oxidoreductase_activity,GO:0016717:oxidoreductase_activity_-_acting_on_paired_donors_-_with_oxidation_of_a_pair_of_donors_resulting_in_the_reduction_of_molecular_oxygen_to_two_molecules_of_water,GO:0019369:arachidonic_acid_metabolic_process,GO:0020037:heme_binding,GO:0032868:response_to_insulin_stimulus,GO:0032868:response_to_insulin,GO:0033189:response_to_vitamin_A,GO:0033559:unsaturated_fatty_acid_metabolic_process,GO:0036109:alpha-linolenic_acid_metabolic_process,GO:0043231:intracellular_membrane-bounded_organelle,GO:0043651:linoleic_acid_metabolic_process,GO:0044255:cellular_lipid_metabolic_process,GO:0044281:small_molecule_metabolic_process,GO:0045595:regulation_of_cell_differentiation,GO:0046456:icosanoid_biosynthetic_process,GO:0055114:oxidation-reduction_process
DHA	3	rs188370817	11	61592488	A	C	5.003e-10	61592488	61592488	1	1	No	No	FADS2	ENSG00000134824	upstream_gene_variant	MODIFIER	Transcript	ENST00000278840.4	protein_coding	-	-	-	-	-	-	-	0	0	0.0149	0	1.555	-	GO:0004768:stearoyl-CoA_9-desaturase_activity,GO:0005506:iron_ion_binding,GO:0005789:endoplasmic_reticulum_membrane,GO:0005887:integral_component_of_plasma_membrane,GO:0006629:lipid_metabolic_process,GO:0006633:fatty_acid_biosynthetic_process,GO:0006636:unsaturated_fatty_acid_biosynthetic_process,GO:0016020:membrane,GO:0016717:oxidoreductase_activity_-_acting_on_paired_donors_-_with_oxidation_of_a_pair_of_donors_resulting_in_the_reduction_of_molecular_oxygen_to_two_molecules_of_water,GO:0020037:heme_binding,GO:0033559:unsaturated_fatty_acid_metabolic_process,GO:0036109:alpha-linolenic_acid_metabolic_process,GO:0043651:linoleic_acid_metabolic_process,GO:0044281:small_molecule_metabolic_process,GO:0055114:oxidation-reduction_process
DHA	3	rs174569	11	61594164	C	T	1.667e-123	61405853	61632310	226458	15	No	No	FADS2	ENSG00000134824	upstream_gene_variant	MODIFIER	Transcript	ENST00000278840.4	protein_coding	-	-	-	-	-	-	-	0.003	0.1528	0.0159	0.0215	4.11	-	GO:0004768:stearoyl-CoA_9-desaturase_activity,GO:0005506:iron_ion_binding,GO:0005789:endoplasmic_reticulum_membrane,GO:0005887:integral_component_of_plasma_membrane,GO:0006629:lipid_metabolic_process,GO:0006633:fatty_acid_biosynthetic_process,GO:0006636:unsaturated_fatty_acid_biosynthetic_process,GO:0016020:membrane,GO:0016717:oxidoreductase_activity_-_acting_on_paired_donors_-_with_oxidation_of_a_pair_of_donors_resulting_in_the_reduction_of_molecular_oxygen_to_two_molecules_of_water,GO:0020037:heme_binding,GO:0033559:unsaturated_fatty_acid_metabolic_process,GO:0036109:alpha-linolenic_acid_metabolic_process,GO:0043651:linoleic_acid_metabolic_process,GO:0044281:small_molecule_metabolic_process,GO:0055114:oxidation-reduction_process
DHA	3	rs539903872	11	61597033	A	G	4.264e-13	61597033	61613153	16121	2	No	No	FADS2	ENSG00000134824	intron_variant	MODIFIER	Transcript	ENST00000278840.4	protein_coding	-	-	-	-	-	-	-	0	0	0.001	0	5.742	-	GO:0004768:stearoyl-CoA_9-desaturase_activity,GO:0005506:iron_ion_binding,GO:0005789:endoplasmic_reticulum_membrane,GO:0005887:integral_component_of_plasma_membrane,GO:0006629:lipid_metabolic_process,GO:0006633:fatty_acid_biosynthetic_process,GO:0006636:unsaturated_fatty_acid_biosynthetic_process,GO:0016020:membrane,GO:0016717:oxidoreductase_activity_-_acting_on_paired_donors_-_with_oxidation_of_a_pair_of_donors_resulting_in_the_reduction_of_molecular_oxygen_to_two_molecules_of_water,GO:0020037:heme_binding,GO:0033559:unsaturated_fatty_acid_metabolic_process,GO:0036109:alpha-linolenic_acid_metabolic_process,GO:0043651:linoleic_acid_metabolic_process,GO:0044281:small_molecule_metabolic_process,GO:0055114:oxidation-reduction_process
DHA	3	rs12577069	11	61600167	G	C	2.087e-15	61600167	61600167	1	1	No	No	FADS2	ENSG00000134824	intron_variant	MODIFIER	Transcript	ENST00000278840.4	protein_coding	-	-	-	-	-	-	-	0	0.1081	0.004	0.0123	1.702	-	GO:0004768:stearoyl-CoA_9-desaturase_activity,GO:0005506:iron_ion_binding,GO:0005789:endoplasmic_reticulum_membrane,GO:0005887:integral_component_of_plasma_membrane,GO:0006629:lipid_metabolic_process,GO:0006633:fatty_acid_biosynthetic_process,GO:0006636:unsaturated_fatty_acid_biosynthetic_process,GO:0016020:membrane,GO:0016717:oxidoreductase_activity_-_acting_on_paired_donors_-_with_oxidation_of_a_pair_of_donors_resulting_in_the_reduction_of_molecular_oxygen_to_two_molecules_of_water,GO:0020037:heme_binding,GO:0033559:unsaturated_fatty_acid_metabolic_process,GO:0036109:alpha-linolenic_acid_metabolic_process,GO:0043651:linoleic_acid_metabolic_process,GO:0044281:small_molecule_metabolic_process,GO:0055114:oxidation-reduction_process
DHA	3	rs184548323	11	61600375	T	C	4.568e-17	61382596	61600375	217780	3	No	No	FADS2	ENSG00000134824	intron_variant	MODIFIER	Transcript	ENST00000278840.4	protein_coding	-	-	-	-	-	-	-	0	0	0.002	0.001	0.436	-	GO:0004768:stearoyl-CoA_9-desaturase_activity,GO:0005506:iron_ion_binding,GO:0005789:endoplasmic_reticulum_membrane,GO:0005887:integral_component_of_plasma_membrane,GO:0006629:lipid_metabolic_process,GO:0006633:fatty_acid_biosynthetic_process,GO:0006636:unsaturated_fatty_acid_biosynthetic_process,GO:0016020:membrane,GO:0016717:oxidoreductase_activity_-_acting_on_paired_donors_-_with_oxidation_of_a_pair_of_donors_resulting_in_the_reduction_of_molecular_oxygen_to_two_molecules_of_water,GO:0020037:heme_binding,GO:0033559:unsaturated_fatty_acid_metabolic_process,GO:0036109:alpha-linolenic_acid_metabolic_process,GO:0043651:linoleic_acid_metabolic_process,GO:0044281:small_molecule_metabolic_process,GO:0055114:oxidation-reduction_process
DHA	3	rs139836583	11	61601260	T	C	6.542e-10	61601260	61601260	1	1	No	No	FADS2	ENSG00000134824	intron_variant	MODIFIER	Transcript	ENST00000278840.4	protein_coding	-	-	-	-	-	-	-	0	0	0.003	0.002	0.353	-	GO:0004768:stearoyl-CoA_9-desaturase_activity,GO:0005506:iron_ion_binding,GO:0005789:endoplasmic_reticulum_membrane,GO:0005887:integral_component_of_plasma_membrane,GO:0006629:lipid_metabolic_process,GO:0006633:fatty_acid_biosynthetic_process,GO:0006636:unsaturated_fatty_acid_biosynthetic_process,GO:0016020:membrane,GO:0016717:oxidoreductase_activity_-_acting_on_paired_donors_-_with_oxidation_of_a_pair_of_donors_resulting_in_the_reduction_of_molecular_oxygen_to_two_molecules_of_water,GO:0020037:heme_binding,GO:0033559:unsaturated_fatty_acid_metabolic_process,GO:0036109:alpha-linolenic_acid_metabolic_process,GO:0043651:linoleic_acid_metabolic_process,GO:0044281:small_molecule_metabolic_process,GO:0055114:oxidation-reduction_process
DHA	3	rs72920193	11	61602572	T	C	1.933e-11	61602572	61602572	1	1	No	No	FADS2	ENSG00000134824	intron_variant	MODIFIER	Transcript	ENST00000278840.4	protein_coding	-	-	-	-	-	-	-	0.0008	0	0.0159	0	0.661	-	GO:0004768:stearoyl-CoA_9-desaturase_activity,GO:0005506:iron_ion_binding,GO:0005789:endoplasmic_reticulum_membrane,GO:0005887:integral_component_of_plasma_membrane,GO:0006629:lipid_metabolic_process,GO:0006633:fatty_acid_biosynthetic_process,GO:0006636:unsaturated_fatty_acid_biosynthetic_process,GO:0016020:membrane,GO:0016717:oxidoreductase_activity_-_acting_on_paired_donors_-_with_oxidation_of_a_pair_of_donors_resulting_in_the_reduction_of_molecular_oxygen_to_two_molecules_of_water,GO:0020037:heme_binding,GO:0033559:unsaturated_fatty_acid_metabolic_process,GO:0036109:alpha-linolenic_acid_metabolic_process,GO:0043651:linoleic_acid_metabolic_process,GO:0044281:small_molecule_metabolic_process,GO:0055114:oxidation-reduction_process
DHA	3	rs35827276	11	61606500	T	C	1.628e-17	61602053	61606500	4448	2	No	No	FADS2	ENSG00000134824	intron_variant	MODIFIER	Transcript	ENST00000278840.4	protein_coding	-	-	-	-	-	-	-	0.0015	0	0.0159	0.002	2.064	-	GO:0004768:stearoyl-CoA_9-desaturase_activity,GO:0005506:iron_ion_binding,GO:0005789:endoplasmic_reticulum_membrane,GO:0005887:integral_component_of_plasma_membrane,GO:0006629:lipid_metabolic_process,GO:0006633:fatty_acid_biosynthetic_process,GO:0006636:unsaturated_fatty_acid_biosynthetic_process,GO:0016020:membrane,GO:0016717:oxidoreductase_activity_-_acting_on_paired_donors_-_with_oxidation_of_a_pair_of_donors_resulting_in_the_reduction_of_molecular_oxygen_to_two_molecules_of_water,GO:0020037:heme_binding,GO:0033559:unsaturated_fatty_acid_metabolic_process,GO:0036109:alpha-linolenic_acid_metabolic_process,GO:0043651:linoleic_acid_metabolic_process,GO:0044281:small_molecule_metabolic_process,GO:0055114:oxidation-reduction_process
DHA	3	rs139957766	11	61607047	A	G	3.356e-166	61568827	61674248	105422	7	No	No	FADS2	ENSG00000134824	intron_variant	MODIFIER	Transcript	ENST00000278840.4	protein_coding	-	-	-	-	-	-	-	0.0023	0.0109	0.0298	0.0174	0.055	-	GO:0004768:stearoyl-CoA_9-desaturase_activity,GO:0005506:iron_ion_binding,GO:0005789:endoplasmic_reticulum_membrane,GO:0005887:integral_component_of_plasma_membrane,GO:0006629:lipid_metabolic_process,GO:0006633:fatty_acid_biosynthetic_process,GO:0006636:unsaturated_fatty_acid_biosynthetic_process,GO:0016020:membrane,GO:0016717:oxidoreductase_activity_-_acting_on_paired_donors_-_with_oxidation_of_a_pair_of_donors_resulting_in_the_reduction_of_molecular_oxygen_to_two_molecules_of_water,GO:0020037:heme_binding,GO:0033559:unsaturated_fatty_acid_metabolic_process,GO:0036109:alpha-linolenic_acid_metabolic_process,GO:0043651:linoleic_acid_metabolic_process,GO:0044281:small_molecule_metabolic_process,GO:0055114:oxidation-reduction_process
DHA	3	rs540058666	11	61618662	T	C	7.749e-12	61618662	61618662	1	1	No	No	FADS2	ENSG00000134824	intron_variant	MODIFIER	Transcript	ENST00000278840.4	protein_coding	-	-	-	-	-	-	-	0	0	0.003	0	1.312	-	GO:0004768:stearoyl-CoA_9-desaturase_activity,GO:0005506:iron_ion_binding,GO:0005789:endoplasmic_reticulum_membrane,GO:0005887:integral_component_of_plasma_membrane,GO:0006629:lipid_metabolic_process,GO:0006633:fatty_acid_biosynthetic_process,GO:0006636:unsaturated_fatty_acid_biosynthetic_process,GO:0016020:membrane,GO:0016717:oxidoreductase_activity_-_acting_on_paired_donors_-_with_oxidation_of_a_pair_of_donors_resulting_in_the_reduction_of_molecular_oxygen_to_two_molecules_of_water,GO:0020037:heme_binding,GO:0033559:unsaturated_fatty_acid_metabolic_process,GO:0036109:alpha-linolenic_acid_metabolic_process,GO:0043651:linoleic_acid_metabolic_process,GO:0044281:small_molecule_metabolic_process,GO:0055114:oxidation-reduction_process
DHA	3	rs533304276	11	61620622	A	G	9.65e-12	61564059	61621481	57423	13	No	No	FADS2	ENSG00000134824	intron_variant	MODIFIER	Transcript	ENST00000278840.4	protein_coding	-	-	-	-	-	-	-	0.0068	0	0.006	0	0.115	-	GO:0004768:stearoyl-CoA_9-desaturase_activity,GO:0005506:iron_ion_binding,GO:0005789:endoplasmic_reticulum_membrane,GO:0005887:integral_component_of_plasma_membrane,GO:0006629:lipid_metabolic_process,GO:0006633:fatty_acid_biosynthetic_process,GO:0006636:unsaturated_fatty_acid_biosynthetic_process,GO:0016020:membrane,GO:0016717:oxidoreductase_activity_-_acting_on_paired_donors_-_with_oxidation_of_a_pair_of_donors_resulting_in_the_reduction_of_molecular_oxygen_to_two_molecules_of_water,GO:0020037:heme_binding,GO:0033559:unsaturated_fatty_acid_metabolic_process,GO:0036109:alpha-linolenic_acid_metabolic_process,GO:0043651:linoleic_acid_metabolic_process,GO:0044281:small_molecule_metabolic_process,GO:0055114:oxidation-reduction_process
DHA	3	rs199946174	11	61620711	C	T	3.559e-20	61620711	61620711	1	1	No	No	FADS2	ENSG00000134824	intron_variant	MODIFIER	Transcript	ENST00000278840.4	protein_coding	-	-	-	-	-	-	-	-	-	-	-	0.161	-	GO:0004768:stearoyl-CoA_9-desaturase_activity,GO:0005506:iron_ion_binding,GO:0005789:endoplasmic_reticulum_membrane,GO:0005887:integral_component_of_plasma_membrane,GO:0006629:lipid_metabolic_process,GO:0006633:fatty_acid_biosynthetic_process,GO:0006636:unsaturated_fatty_acid_biosynthetic_process,GO:0016020:membrane,GO:0016717:oxidoreductase_activity_-_acting_on_paired_donors_-_with_oxidation_of_a_pair_of_donors_resulting_in_the_reduction_of_molecular_oxygen_to_two_molecules_of_water,GO:0020037:heme_binding,GO:0033559:unsaturated_fatty_acid_metabolic_process,GO:0036109:alpha-linolenic_acid_metabolic_process,GO:0043651:linoleic_acid_metabolic_process,GO:0044281:small_molecule_metabolic_process,GO:0055114:oxidation-reduction_process
DHA	3	rs73487492	11	61621611	G	A	1.382e-197	61545842	61653164	107323	36	No	No	FADS2	ENSG00000134824	intron_variant	MODIFIER	Transcript	ENST00000278840.4	protein_coding	-	-	-	-	-	-	-	0.5424	0.0129	0.0646	0.0481	0.075	-	GO:0004768:stearoyl-CoA_9-desaturase_activity,GO:0005506:iron_ion_binding,GO:0005789:endoplasmic_reticulum_membrane,GO:0005887:integral_component_of_plasma_membrane,GO:0006629:lipid_metabolic_process,GO:0006633:fatty_acid_biosynthetic_process,GO:0006636:unsaturated_fatty_acid_biosynthetic_process,GO:0016020:membrane,GO:0016717:oxidoreductase_activity_-_acting_on_paired_donors_-_with_oxidation_of_a_pair_of_donors_resulting_in_the_reduction_of_molecular_oxygen_to_two_molecules_of_water,GO:0020037:heme_binding,GO:0033559:unsaturated_fatty_acid_metabolic_process,GO:0036109:alpha-linolenic_acid_metabolic_process,GO:0043651:linoleic_acid_metabolic_process,GO:0044281:small_molecule_metabolic_process,GO:0055114:oxidation-reduction_process
DHA	3	rs755594682	11	61626013	A	T	1.315e-08	61626013	61626013	1	1	No	No	FADS2	ENSG00000134824	intron_variant	MODIFIER	Transcript	ENST00000278840.4	protein_coding	-	-	-	-	-	-	-	-	-	-	-	1.923	-	GO:0004768:stearoyl-CoA_9-desaturase_activity,GO:0005506:iron_ion_binding,GO:0005789:endoplasmic_reticulum_membrane,GO:0005887:integral_component_of_plasma_membrane,GO:0006629:lipid_metabolic_process,GO:0006633:fatty_acid_biosynthetic_process,GO:0006636:unsaturated_fatty_acid_biosynthetic_process,GO:0016020:membrane,GO:0016717:oxidoreductase_activity_-_acting_on_paired_donors_-_with_oxidation_of_a_pair_of_donors_resulting_in_the_reduction_of_molecular_oxygen_to_two_molecules_of_water,GO:0020037:heme_binding,GO:0033559:unsaturated_fatty_acid_metabolic_process,GO:0036109:alpha-linolenic_acid_metabolic_process,GO:0043651:linoleic_acid_metabolic_process,GO:0044281:small_molecule_metabolic_process,GO:0055114:oxidation-reduction_process
DHA	3	rs560586208	11	61627203	C	T	1.312e-09	61627203	61627203	1	1	No	No	FADS2	ENSG00000134824	intron_variant	MODIFIER	Transcript	ENST00000278840.4	protein_coding	-	-	-	-	-	-	-	0.23	0.0119	0.0716	0.1646	2.94	-	GO:0004768:stearoyl-CoA_9-desaturase_activity,GO:0005506:iron_ion_binding,GO:0005789:endoplasmic_reticulum_membrane,GO:0005887:integral_component_of_plasma_membrane,GO:0006629:lipid_metabolic_process,GO:0006633:fatty_acid_biosynthetic_process,GO:0006636:unsaturated_fatty_acid_biosynthetic_process,GO:0016020:membrane,GO:0016717:oxidoreductase_activity_-_acting_on_paired_donors_-_with_oxidation_of_a_pair_of_donors_resulting_in_the_reduction_of_molecular_oxygen_to_two_molecules_of_water,GO:0020037:heme_binding,GO:0033559:unsaturated_fatty_acid_metabolic_process,GO:0036109:alpha-linolenic_acid_metabolic_process,GO:0043651:linoleic_acid_metabolic_process,GO:0044281:small_molecule_metabolic_process,GO:0055114:oxidation-reduction_process
DHA	3	rs190901480	11	61631803	A	G	1.594e-15	61631803	61631803	1	1	No	No	FADS2	ENSG00000134824	intron_variant	MODIFIER	Transcript	ENST00000278840.4	protein_coding	-	-	-	-	-	-	-	0	0	0.0099	0	1.536	-	GO:0004768:stearoyl-CoA_9-desaturase_activity,GO:0005506:iron_ion_binding,GO:0005789:endoplasmic_reticulum_membrane,GO:0005887:integral_component_of_plasma_membrane,GO:0006629:lipid_metabolic_process,GO:0006633:fatty_acid_biosynthetic_process,GO:0006636:unsaturated_fatty_acid_biosynthetic_process,GO:0016020:membrane,GO:0016717:oxidoreductase_activity_-_acting_on_paired_donors_-_with_oxidation_of_a_pair_of_donors_resulting_in_the_reduction_of_molecular_oxygen_to_two_molecules_of_water,GO:0020037:heme_binding,GO:0033559:unsaturated_fatty_acid_metabolic_process,GO:0036109:alpha-linolenic_acid_metabolic_process,GO:0043651:linoleic_acid_metabolic_process,GO:0044281:small_molecule_metabolic_process,GO:0055114:oxidation-reduction_process
DHA	3	rs377023128	11	61631849	CT	C	1.294e-49	61395430	61770207	374778	49	No	No	FADS2	ENSG00000134824	intron_variant	MODIFIER	Transcript	ENST00000278840.4	protein_coding	-	-	-	-	-	-	-	-	-	-	-	2.964	-	GO:0004768:stearoyl-CoA_9-desaturase_activity,GO:0005506:iron_ion_binding,GO:0005789:endoplasmic_reticulum_membrane,GO:0005887:integral_component_of_plasma_membrane,GO:0006629:lipid_metabolic_process,GO:0006633:fatty_acid_biosynthetic_process,GO:0006636:unsaturated_fatty_acid_biosynthetic_process,GO:0016020:membrane,GO:0016717:oxidoreductase_activity_-_acting_on_paired_donors_-_with_oxidation_of_a_pair_of_donors_resulting_in_the_reduction_of_molecular_oxygen_to_two_molecules_of_water,GO:0020037:heme_binding,GO:0033559:unsaturated_fatty_acid_metabolic_process,GO:0036109:alpha-linolenic_acid_metabolic_process,GO:0043651:linoleic_acid_metabolic_process,GO:0044281:small_molecule_metabolic_process,GO:0055114:oxidation-reduction_process
DHA	3	rs181479770	11	61635427	T	C	3.394e-220	61600699	61689412	88714	33	No	No	FADS2	ENSG00000134824	downstream_gene_variant	MODIFIER	Transcript	ENST00000278840.4	protein_coding	-	-	-	-	-	-	-	0	0.004	0.0557	0.0235	2.248	-	GO:0004768:stearoyl-CoA_9-desaturase_activity,GO:0005506:iron_ion_binding,GO:0005789:endoplasmic_reticulum_membrane,GO:0005887:integral_component_of_plasma_membrane,GO:0006629:lipid_metabolic_process,GO:0006633:fatty_acid_biosynthetic_process,GO:0006636:unsaturated_fatty_acid_biosynthetic_process,GO:0016020:membrane,GO:0016717:oxidoreductase_activity_-_acting_on_paired_donors_-_with_oxidation_of_a_pair_of_donors_resulting_in_the_reduction_of_molecular_oxygen_to_two_molecules_of_water,GO:0020037:heme_binding,GO:0033559:unsaturated_fatty_acid_metabolic_process,GO:0036109:alpha-linolenic_acid_metabolic_process,GO:0043651:linoleic_acid_metabolic_process,GO:0044281:small_molecule_metabolic_process,GO:0055114:oxidation-reduction_process
DHA	3	rs149201676	11	61640659	T	C	3.311e-11	61640659	61706477	65819	2	No	No	FADS3	ENSG00000221968	downstream_gene_variant	MODIFIER	Transcript	ENST00000278829.2	protein_coding	-	-	-	-	-	-	-	0.0015	0	0.002	0.001	0.217	-	GO:0003674:molecular_function,GO:0005506:iron_ion_binding,GO:0005789:endoplasmic_reticulum_membrane,GO:0006629:lipid_metabolic_process,GO:0006633:fatty_acid_biosynthetic_process,GO:0006636:unsaturated_fatty_acid_biosynthetic_process,GO:0016020:membrane,GO:0016021:integral_component_of_membrane,GO:0016717:oxidoreductase_activity_-_acting_on_paired_donors_-_with_oxidation_of_a_pair_of_donors_resulting_in_the_reduction_of_molecular_oxygen_to_two_molecules_of_water,GO:0020037:heme_binding,GO:0055114:oxidation-reduction_process
DHA	3	rs7115739	11	61641717	T	G	1.614e-76	61586518	61694349	107832	7	No	No	FADS3	ENSG00000221968	intron_variant	MODIFIER	Transcript	ENST00000278829.2	protein_coding	-	-	-	-	-	-	-	-	-	-	-	-	-	GO:0003674:molecular_function,GO:0005506:iron_ion_binding,GO:0005789:endoplasmic_reticulum_membrane,GO:0006629:lipid_metabolic_process,GO:0006633:fatty_acid_biosynthetic_process,GO:0006636:unsaturated_fatty_acid_biosynthetic_process,GO:0016020:membrane,GO:0016021:integral_component_of_membrane,GO:0016717:oxidoreductase_activity_-_acting_on_paired_donors_-_with_oxidation_of_a_pair_of_donors_resulting_in_the_reduction_of_molecular_oxygen_to_two_molecules_of_water,GO:0020037:heme_binding,GO:0055114:oxidation-reduction_process
DHA	3	rs116962591	11	61662448	T	C	4.02e-52	61662448	61710569	48122	4	No	No	FADS3	ENSG00000221968	upstream_gene_variant	MODIFIER	Transcript	ENST00000278829.2	protein_coding	-	-	-	-	-	-	-	0	0	0.0308	0.002	6.771	-	GO:0003674:molecular_function,GO:0005506:iron_ion_binding,GO:0005789:endoplasmic_reticulum_membrane,GO:0006629:lipid_metabolic_process,GO:0006633:fatty_acid_biosynthetic_process,GO:0006636:unsaturated_fatty_acid_biosynthetic_process,GO:0016020:membrane,GO:0016021:integral_component_of_membrane,GO:0016717:oxidoreductase_activity_-_acting_on_paired_donors_-_with_oxidation_of_a_pair_of_donors_resulting_in_the_reduction_of_molecular_oxygen_to_two_molecules_of_water,GO:0020037:heme_binding,GO:0055114:oxidation-reduction_process
DHA	3	11:61670459_AC_A	11	61670459	A	AC	5.46e-25	61670459	61670459	1	1	No	No	RAB3IL1	ENSG00000167994	intron_variant	MODIFIER	Transcript	ENST00000394836.2	protein_coding	-	-	-	-	-	-	-	0.0083	0.0069	0.0537	0.091	4.03	-	GO:0005515:protein_binding,GO:0015031:protein_transport,GO:0017112:Rab_guanyl-nucleotide_exchange_factor_activity
DHA	3	rs174472	11	61671956	G	A	1.777e-109	61626065	61770899	144835	32	No	No	RAB3IL1	ENSG00000167994	intron_variant	MODIFIER	Transcript	ENST00000394836.2	protein_coding	-	-	-	-	-	-	-	0.2481	0.8542	0.4215	0.6851	5.332	-	GO:0005515:protein_binding,GO:0015031:protein_transport,GO:0017112:Rab_guanyl-nucleotide_exchange_factor_activity
DHA	3	rs148623923	11	61674298	A	G	3.356e-13	61554260	61674298	120039	5	No	No	RAB3IL1	ENSG00000167994	intron_variant	MODIFIER	Transcript	ENST00000394836.2	protein_coding	-	-	-	-	-	-	-	0.0023	0	0.0109	0.001	0.287	-	GO:0005515:protein_binding,GO:0015031:protein_transport,GO:0017112:Rab_guanyl-nucleotide_exchange_factor_activity
DHA	3	rs557986619	11	61683675	A	G	1.292e-08	61683675	61683675	1	1	No	No	RAB3IL1	ENSG00000167994	intron_variant	MODIFIER	Transcript	ENST00000394836.2	protein_coding	-	-	-	-	-	-	-	0	0	0.002	0	0.026	-	GO:0005515:protein_binding,GO:0015031:protein_transport,GO:0017112:Rab_guanyl-nucleotide_exchange_factor_activity
DHA	3	rs174480	11	61685790	G	C	9.414e-40	61685790	61805388	119599	2	No	No	RAB3IL1	ENSG00000167994	upstream_gene_variant	MODIFIER	Transcript	ENST00000394836.2	protein_coding	-	-	-	-	-	-	-	0.003	0.001	0.0755	0.0215	5.462	-	GO:0005515:protein_binding,GO:0015031:protein_transport,GO:0017112:Rab_guanyl-nucleotide_exchange_factor_activity
DHA	3	rs188423819	11	61686144	A	G	1.035e-21	61686144	61732941	46798	3	No	No	RAB3IL1	ENSG00000167994	upstream_gene_variant	MODIFIER	Transcript	ENST00000394836.2	protein_coding	-	-	-	-	-	-	-	0	0	0.008	0	1.608	-	GO:0005515:protein_binding,GO:0015031:protein_transport,GO:0017112:Rab_guanyl-nucleotide_exchange_factor_activity
DHA	3	rs2727258	11	61690183	A	G	9.523e-22	61688705	61717105	28401	4	No	No	RAB3IL1	ENSG00000167994	upstream_gene_variant	MODIFIER	Transcript	ENST00000301773.5	protein_coding	-	-	-	-	-	-	-	0.0242	0.0357	0.4543	0.1667	2.853	-	GO:0005515:protein_binding,GO:0015031:protein_transport,GO:0017112:Rab_guanyl-nucleotide_exchange_factor_activity
DHA	3	rs185705309	11	61692483	T	C	1.336e-09	61692483	61692483	1	1	No	No	RAB3IL1	ENSG00000167994	upstream_gene_variant	MODIFIER	Transcript	ENST00000301773.5	protein_coding	-	-	-	-	-	-	-	0	0	0.004	0	2.258	-	GO:0005515:protein_binding,GO:0015031:protein_transport,GO:0017112:Rab_guanyl-nucleotide_exchange_factor_activity
DHA	3	rs2524292	11	61695146	G	T	5.174e-80	61693684	61707645	13962	10	No	No	-	-	regulatory_region_variant	MODIFIER	RegulatoryFeature	ENSR00001535694	enhancer	-	-	-	-	-	-	-	0.0688	0.5228	0.0686	0.1033	0.296	-	-
DHA	3	rs2727261	11	61712131	T	C	7.838e-126	61690405	61770303	79899	49	No	No	-	-	regulatory_region_variant	MODIFIER	RegulatoryFeature	ENSR00001821380	open_chromatin_region	-	-	-	-	-	-	-	-	-	-	-	-	-	-
DHA	3	rs183176	11	61722265	C	A	3.46e-29	61714032	61822253	108222	20	No	No	BEST1	ENSG00000167995	intron_variant	MODIFIER	Transcript	ENST00000449131.2	protein_coding	-	-	-	-	-	-	-	-	-	-	-	-	-	GO:0005254:chloride_channel_activity,GO:0005829:cytosol,GO:0005886:plasma_membrane,GO:0006821:chloride_transport,GO:0007601:visual_perception,GO:0016020:membrane,GO:0016021:integral_component_of_membrane,GO:0016323:basolateral_plasma_membrane,GO:0030321:transepithelial_chloride_transport,GO:0034220:ion_transmembrane_transport,GO:0034707:chloride_channel_complex,GO:0050908:detection_of_light_stimulus_involved_in_visual_perception,GO:0051924:regulation_of_calcium_ion_transport,GO:0055085:transmembrane_transport
DHA	3	rs148662546	11	61726953	A	C	1.012e-08	61726953	61726953	1	1	No	No	BEST1	ENSG00000167995	splice_polypyrimidine_tract_variant,intron_variant	LOW	Transcript	ENST00000449131.2	protein_coding	-	-	-	-	-	-	-	0	0.006	0.005	0	5.97	-	GO:0005254:chloride_channel_activity,GO:0005829:cytosol,GO:0005886:plasma_membrane,GO:0006821:chloride_transport,GO:0007601:visual_perception,GO:0016020:membrane,GO:0016021:integral_component_of_membrane,GO:0016323:basolateral_plasma_membrane,GO:0030321:transepithelial_chloride_transport,GO:0034220:ion_transmembrane_transport,GO:0034707:chloride_channel_complex,GO:0050908:detection_of_light_stimulus_involved_in_visual_perception,GO:0051924:regulation_of_calcium_ion_transport,GO:0055085:transmembrane_transport
DHA	3	rs1801621	11	61731727	C	T	1.969e-20	61692341	61848276	155936	6	No	No	BEST1	ENSG00000167995	3_prime_UTR_variant	MODIFIER	Transcript	ENST00000449131.2	protein_coding	3007	-	-	-	-	-	-	0.0023	0	0.0388	0.0041	4.475	-	GO:0005254:chloride_channel_activity,GO:0005829:cytosol,GO:0005886:plasma_membrane,GO:0006821:chloride_transport,GO:0007601:visual_perception,GO:0016020:membrane,GO:0016021:integral_component_of_membrane,GO:0016323:basolateral_plasma_membrane,GO:0030321:transepithelial_chloride_transport,GO:0034220:ion_transmembrane_transport,GO:0034707:chloride_channel_complex,GO:0050908:detection_of_light_stimulus_involved_in_visual_perception,GO:0051924:regulation_of_calcium_ion_transport,GO:0055085:transmembrane_transport
DHA	3	11:61742244_CAA_C	11	61742244	C	CAA	2.424e-90	61730183	61808272	78090	83	No	No	-	-	intergenic_variant	MODIFIER	-	-	-	-	-	-	-	-	-	-	0.3865	0.7728	0.3469	0.7035	1.066	-	-
DHA	3	rs12226075	11	61747883	A	C	2.935e-28	61742972	61803540	60569	22	No	No	-	-	intergenic_variant	MODIFIER	-	-	-	-	-	-	-	-	-	-	0.0575	0.505	0.0388	0.1268	0.383	-	-
DHA	3	rs187651672	11	61750516	A	G	1.755e-14	61613743	61758668	144926	3	No	No	-	-	regulatory_region_variant	MODIFIER	RegulatoryFeature	ENSR00001005049	enhancer	-	-	-	-	-	-	-	0	0	0.002	0	3.995	-	-
DHA	3	rs144941862	11	61753948	A	G	5.696e-13	61731810	61753948	22139	2	No	No	-	-	regulatory_region_variant	MODIFIER	RegulatoryFeature	ENSR00001821384	enhancer	-	-	-	-	-	-	-	0.0008	0	0.0139	0.001	11.13	High_hyperopia+G2P+ENSG00000124920,Pulmonary_artery_and_lung_hypoplasia__agonadism__omphalocele__diaphragmatic_defects__hypoplastic_left_heart_and_scimitar_syndrome+G2P+ENSG00000124920,CARDIAC-UROGENITAL_SYNDROME+MIM_morbid+ENSG00000124920,ENCEPHALITIS/ENCEPHALOPATHY__MILD__WITH_REVERSIBLE_MYELIN_VACUOLIZATION+MIM_morbid+ENSG00000124920,CARDIAC-UROGENITAL_SYNDROME+Orphanet+ENSG00000124920	-
DHA	3	rs117540278	11	61762390	T	C	5.262e-09	61762390	61762390	1	1	No	No	-	-	intergenic_variant	MODIFIER	-	-	-	-	-	-	-	-	-	-	0.0008	0	0.007	0.002	1.527	High_hyperopia+G2P+ENSG00000124920,Pulmonary_artery_and_lung_hypoplasia__agonadism__omphalocele__diaphragmatic_defects__hypoplastic_left_heart_and_scimitar_syndrome+G2P+ENSG00000124920,CARDIAC-UROGENITAL_SYNDROME+MIM_morbid+ENSG00000124920,ENCEPHALITIS/ENCEPHALOPATHY__MILD__WITH_REVERSIBLE_MYELIN_VACUOLIZATION+MIM_morbid+ENSG00000124920,CARDIAC-UROGENITAL_SYNDROME+Orphanet+ENSG00000124920	-
DHA	3	rs191790331	11	61764082	A	G	2.982e-18	61764082	61764082	1	1	No	No	-	-	intergenic_variant	MODIFIER	-	-	-	-	-	-	-	-	-	-	0	0	0.0129	0	0.55	High_hyperopia+G2P+ENSG00000124920,Pulmonary_artery_and_lung_hypoplasia__agonadism__omphalocele__diaphragmatic_defects__hypoplastic_left_heart_and_scimitar_syndrome+G2P+ENSG00000124920,CARDIAC-UROGENITAL_SYNDROME+MIM_morbid+ENSG00000124920,ENCEPHALITIS/ENCEPHALOPATHY__MILD__WITH_REVERSIBLE_MYELIN_VACUOLIZATION+MIM_morbid+ENSG00000124920,CARDIAC-UROGENITAL_SYNDROME+Orphanet+ENSG00000124920	-
DHA	3	rs150228062	11	61782213	A	G	6.557e-13	61755969	61972800	216832	6	No	No	RP11-810P12.1	ENSG00000244176	upstream_gene_variant	MODIFIER	Transcript	ENST00000491725.1	processed_pseudogene	-	-	-	-	-	-	-	0.0008	0	0.0388	0.0112	1.417	High_hyperopia+G2P+ENSG00000124920,Pulmonary_artery_and_lung_hypoplasia__agonadism__omphalocele__diaphragmatic_defects__hypoplastic_left_heart_and_scimitar_syndrome+G2P+ENSG00000124920,CARDIAC-UROGENITAL_SYNDROME+MIM_morbid+ENSG00000124920,ENCEPHALITIS/ENCEPHALOPATHY__MILD__WITH_REVERSIBLE_MYELIN_VACUOLIZATION+MIM_morbid+ENSG00000124920,CARDIAC-UROGENITAL_SYNDROME+Orphanet+ENSG00000124920	-
DHA	3	rs556382879	11	61803863	G	A	2.927e-18	61803863	62053520	249658	8	No	No	-	-	intergenic_variant	MODIFIER	-	-	-	-	-	-	-	-	-	-	0.0008	0	0.003	0	1.158	-	-
DHA	3	rs72924290	11	61805045	C	T	1.833e-18	61687130	61942905	255776	5	No	No	-	-	intergenic_variant	MODIFIER	-	-	-	-	-	-	-	-	-	-	0.003	0	0.0268	0.0051	1.056	-	-
DHA	3	rs259874	11	61811441	A	G	2.104e-32	61750749	61811441	60693	8	No	No	-	-	regulatory_region_variant	MODIFIER	RegulatoryFeature	ENSR00001535715	enhancer	-	-	-	-	-	-	-	-	-	-	-	-	-	-
DHA	3	rs141750193	11	61815291	ATACAATATC	A	8.817e-09	61815288	61815291	4	2	No	No	-	-	regulatory_region_variant	MODIFIER	RegulatoryFeature	ENSR00001535715	enhancer	-	-	-	-	-	-	-	0.0424	0	0.0417	0.0041	0.761	-	-
DHA	3	rs10897211	11	61823576	A	G	2.579e-17	61823576	61823576	1	1	No	No	-	-	regulatory_region_variant	MODIFIER	RegulatoryFeature	ENSR00001821390	CTCF_binding_site	-	-	-	-	-	-	-	0.3722	0.5496	0.3887	0.4601	0.196	-	-
DHA	3	rs147981159	11	61824298	A	G	1.428e-18	61824298	61895444	71147	2	No	No	-	-	intergenic_variant	MODIFIER	-	-	-	-	-	-	-	-	-	-	0.0023	0.001	0.0298	0.0368	3.424	-	-
DHA	3	rs387137	11	61830169	C	G	1.157e-67	61815803	62009611	193809	138	No	No	-	-	intergenic_variant	MODIFIER	-	-	-	-	-	-	-	-	-	-	0.4266	0.4474	0.3638	0.5297	1.754	-	-
DHA	3	rs116262432	11	61845162	T	C	6.478e-10	61835275	61858570	23296	12	No	No	RP11-810P12.5	ENSG00000255553	intron_variant,non_coding_transcript_variant	MODIFIER	Transcript	ENST00000524942.1	lincRNA	-	-	-	-	-	-	-	0.0356	0.001	0.0169	0.001	0.563	-	-
DHA	3	rs2868725	11	61858135	G	T	2.935e-21	61812848	61875062	62215	19	No	No	-	-	intergenic_variant	MODIFIER	-	-	-	-	-	-	-	-	-	-	-	-	-	-	-	-	-
DHA	3	rs72926147	11	61860459	A	G	5.173e-13	61860459	61934970	74512	2	No	No	-	-	intergenic_variant	MODIFIER	-	-	-	-	-	-	-	-	-	-	0.003	0	0.0249	0.0041	0.624	-	-
DHA	3	rs72928167	11	61893539	A	G	1.26e-28	61781117	62020743	239627	16	No	No	INCENP	ENSG00000149503	intron_variant	MODIFIER	Transcript	ENST00000394818.3	protein_coding	-	-	-	-	-	-	-	0.0144	0	0.1779	0.0143	2.683	-	GO:0000278:mitotic_cell_cycle,GO:0000775:chromosome_-_centromeric_region,GO:0000776:kinetochore,GO:0000777:condensed_chromosome_kinetochore,GO:0000795:synaptonemal_complex,GO:0000800:lateral_element,GO:0000801:central_element,GO:0000910:cytokinesis,GO:0005515:protein_binding,GO:0005721:centromeric_heterochromatin,GO:0005819:spindle,GO:0005829:cytosol,GO:0005874:microtubule,GO:0007059:chromosome_segregation,GO:0007067:mitosis,GO:0010369:chromocenter,GO:0030496:midbody,GO:0043234:protein_complex
DHA	3	rs564497568	11	61903766	G	A	8.67e-09	61903766	61964225	60460	2	No	No	INCENP	ENSG00000149503	intron_variant	MODIFIER	Transcript	ENST00000394818.3	protein_coding	-	-	-	-	-	-	-	0	0	0.006	0.001	0.295	-	GO:0000278:mitotic_cell_cycle,GO:0000775:chromosome_-_centromeric_region,GO:0000776:kinetochore,GO:0000777:condensed_chromosome_kinetochore,GO:0000795:synaptonemal_complex,GO:0000800:lateral_element,GO:0000801:central_element,GO:0000910:cytokinesis,GO:0005515:protein_binding,GO:0005721:centromeric_heterochromatin,GO:0005819:spindle,GO:0005829:cytosol,GO:0005874:microtubule,GO:0007059:chromosome_segregation,GO:0007067:mitosis,GO:0010369:chromocenter,GO:0030496:midbody,GO:0043234:protein_complex
DHA	3	rs147723011	11	61904557	A	G	1.283e-12	61904557	62118786	214230	4	No	No	INCENP	ENSG00000149503	intron_variant	MODIFIER	Transcript	ENST00000394818.3	protein_coding	-	-	-	-	-	-	-	0	0	0.0139	0.002	1.395	-	GO:0000278:mitotic_cell_cycle,GO:0000775:chromosome_-_centromeric_region,GO:0000776:kinetochore,GO:0000777:condensed_chromosome_kinetochore,GO:0000795:synaptonemal_complex,GO:0000800:lateral_element,GO:0000801:central_element,GO:0000910:cytokinesis,GO:0005515:protein_binding,GO:0005721:centromeric_heterochromatin,GO:0005819:spindle,GO:0005829:cytosol,GO:0005874:microtubule,GO:0007059:chromosome_segregation,GO:0007067:mitosis,GO:0010369:chromocenter,GO:0030496:midbody,GO:0043234:protein_complex
DHA	3	rs187799866	11	61938452	C	T	2.009e-08	61938452	61938452	1	1	No	No	RP11-691L4.2	ENSG00000236607	downstream_gene_variant	MODIFIER	Transcript	ENST00000534760.1	processed_pseudogene	-	-	-	-	-	-	-	0	0.001	0.0129	0.0082	2.384	-	-
DHA	3	rs11230982	11	61968341	T	A	3.14e-10	61966021	61971537	5517	6	No	No	-	-	intergenic_variant	MODIFIER	-	-	-	-	-	-	-	-	-	-	0.4024	0.6002	0.3449	0.544	4.018	-	-
DHA	3	rs1729377	11	61974056	C	T	6.411e-24	61888092	62194796	306705	104	No	No	SCGB2A1	ENSG00000124939	upstream_gene_variant	MODIFIER	Transcript	ENST00000244930.4	protein_coding	-	-	-	-	-	-	-	0.4183	0.7827	0.3569	0.7055	0.711	-	GO:0005497:androgen_binding,GO:0005575:cellular_component,GO:0008150:biological_process
DHA	3	rs141938564	11	62112519	G	A	1.734e-09	62071986	62112519	40534	3	No	No	ASRGL1	ENSG00000162174	intron_variant	MODIFIER	Transcript	ENST00000415229.2	protein_coding	-	-	-	-	-	-	-	0.0008	0.0069	0.006	0.001	15.01	-	GO:0004067:asparaginase_activity,GO:0005634:nucleus,GO:0005737:cytoplasm,GO:0006508:proteolysis,GO:0008798:beta-aspartyl-peptidase_activity,GO:0015630:microtubule_cytoskeleton,GO:0016787:hydrolase_activity,GO:0033345:asparagine_catabolic_process_via_L-aspartate
DHA	3	rs11231079	11	62170049	A	G	1.111e-08	62170049	62170049	1	1	No	No	SCGB1A1	ENSG00000149021	upstream_gene_variant	MODIFIER	Transcript	ENST00000534397.1	protein_coding	-	-	-	-	-	-	-	0.0015	0	0.0268	0.001	0.51	-	GO:0000122:negative_regulation_of_transcription_from_RNA_polymerase_II_promoter,GO:0005615:extracellular_space,GO:0005635:nuclear_envelope,GO:0005791:rough_endoplasmic_reticulum,GO:0009410:response_to_xenobiotic_stimulus,GO:0010193:response_to_ozone,GO:0030141:secretory_granule,GO:0032496:response_to_lipopolysaccharide,GO:0032689:negative_regulation_of_interferon-gamma_production,GO:0032696:negative_regulation_of_interleukin-13_production,GO:0032713:negative_regulation_of_interleukin-4_production,GO:0032714:negative_regulation_of_interleukin-5_production,GO:0034021:response_to_silicon_dioxide,GO:0034097:response_to_cytokine,GO:0042130:negative_regulation_of_T_cell_proliferation,GO:0042493:response_to_drug,GO:0043488:regulation_of_mRNA_stability,GO:0050727:regulation_of_inflammatory_response,GO:0051384:response_to_glucocorticoid,GO:0071774:response_to_fibroblast_growth_factor
DHA	3	rs41503846	11	62191414	T	C	1.556e-10	62191414	62199702	8289	2	No	No	SCGB1A1	ENSG00000149021	downstream_gene_variant	MODIFIER	Transcript	ENST00000278282.2	protein_coding	-	-	-	-	-	-	-	0	0	0.0149	0.001	6.212	-	GO:0000122:negative_regulation_of_transcription_from_RNA_polymerase_II_promoter,GO:0005488:binding,GO:0005515:protein_binding,GO:0005615:extracellular_space,GO:0005622:intracellular,GO:0005635:nuclear_envelope,GO:0005737:cytoplasm,GO:0005783:endoplasmic_reticulum,GO:0005791:rough_endoplasmic_reticulum,GO:0007165:signal_transduction,GO:0007565:female_pregnancy,GO:0007566:embryo_implantation,GO:0009410:response_to_xenobiotic_stimulus,GO:0010033:response_to_organic_substance,GO:0010193:response_to_ozone,GO:0019834:phospholipase_A2_inhibitor_activity,GO:0030141:secretory_granule,GO:0032496:response_to_lipopolysaccharide,GO:0032689:negative_regulation_of_interferon-gamma_production,GO:0032696:negative_regulation_of_interleukin-13_production,GO:0032713:negative_regulation_of_interleukin-4_production,GO:0032714:negative_regulation_of_interleukin-5_production,GO:0034021:response_to_silicon_dioxide,GO:0034097:response_to_cytokine_stimulus,GO:0034097:response_to_cytokine,GO:0042130:negative_regulation_of_T_cell_proliferation,GO:0042493:response_to_drug,GO:0043488:regulation_of_mRNA_stability,GO:0050727:regulation_of_inflammatory_response,GO:0051384:response_to_glucocorticoid_stimulus,GO:0051384:response_to_glucocorticoid,GO:0071774:response_to_fibroblast_growth_factor_stimulus,GO:0071774:response_to_fibroblast_growth_factor
DHA	3	rs17145884	11	62200176	T	C	3.009e-16	62183438	62200269	16832	5	No	No	AHNAK	ENSG00000124942	downstream_gene_variant	MODIFIER	Transcript	ENST00000257247.7	protein_coding	-	-	-	-	-	-	-	0.2859	0.2411	0.1819	0.3978	0.673	-	GO:0005515:protein_binding,GO:0005634:nucleus,GO:0005765:lysosomal_membrane,GO:0007399:nervous_system_development
DHA	3	rs145908530	11	62200482	A	G	1.214e-21	61950491	62219039	268549	20	No	No	AHNAK	ENSG00000124942	downstream_gene_variant	MODIFIER	Transcript	ENST00000257247.7	protein_coding	-	-	-	-	-	-	-	0.0038	0.001	0.0547	0.0051	3.398	-	GO:0005515:protein_binding,GO:0005634:nucleus,GO:0005765:lysosomal_membrane,GO:0007399:nervous_system_development
DHA	3	rs189050336	11	62218426	C	G	4.122e-15	62196934	62218432	21499	5	No	No	AHNAK	ENSG00000124942	intron_variant	MODIFIER	Transcript	ENST00000257247.7	protein_coding	-	-	-	-	-	-	-	0.0015	0	0.0567	0.002	0.562	-	GO:0005515:protein_binding,GO:0005634:nucleus,GO:0005765:lysosomal_membrane,GO:0007399:nervous_system_development
DHA	3	rs72932715	11	67099241	T	C	4.778e-08	67099241	67099241	1	1	No	No	-	-	intergenic_variant	MODIFIER	-	-	-	-	-	-	-	-	-	-	0.003	0	0.0666	0.0225	5.501	-	-
DHA	3	rs72934504	11	67385062	A	C	2.617e-08	67385062	67385062	1	1	No	No	RP11-655M14.13	ENSG00000255318	downstream_gene_variant	MODIFIER	Transcript	ENST00000533311.1	lincRNA	-	-	-	-	-	-	-	0.0038	0	0.0676	0.0245	7.512	-	-
DHA	3	rs366136	11	67689234	G	A	1.693e-10	67470895	67689234	218340	2	No	No	RPS3AP40	ENSG00000243672	downstream_gene_variant	MODIFIER	Transcript	ENST00000480160.1	processed_pseudogene	-	-	-	-	-	-	-	0.003	0	0.0398	0.0143	2.584	-	-
DHA	3	rs76939029	11	67992227	A	G	1.931e-13	67903278	68030633	127356	3	No	No	-	-	intergenic_variant	MODIFIER	-	-	-	-	-	-	-	-	-	-	0.0023	0	0.0626	0.0112	1.8	ENCEPHALOPATHY__ACUTE__INFECTION-INDUCED_HERPES-SPECIFIC__SUSCEPTIBILITY_TO__1+MIM_morbid+ENSG00000110057,Herpes_simplex_virus_encephalitis+Orphanet+ENSG00000110057	-
DHA	3	rs139186781	11	68240648	G	A	5.491e-09	68240648	68240648	1	1	No	No	PPP6R3	ENSG00000110075	intron_variant	MODIFIER	Transcript	ENST00000393801.3	protein_coding	-	-	-	-	-	-	-	0	0	0.006	0	7.626	-	GO:0005488:binding,GO:0005515:protein_binding,GO:0005634:nucleus,GO:0005737:cytoplasm,GO:0019903:protein_phosphatase_binding,GO:0043666:regulation_of_phosphoprotein_phosphatase_activity
DHA	3	rs17601605	11	68286865	T	A	5.797e-24	68087969	68318187	230219	8	No	No	PPP6R3	ENSG00000110075	intron_variant	MODIFIER	Transcript	ENST00000393801.3	protein_coding	-	-	-	-	-	-	-	0.0015	0	0.0318	0.002	2.773	-	GO:0005488:binding,GO:0005515:protein_binding,GO:0005634:nucleus,GO:0005737:cytoplasm,GO:0019903:protein_phosphatase_binding,GO:0043666:regulation_of_phosphoprotein_phosphatase_activity
DHA	3	rs2305508	11	68549546	C	T	2.659e-08	68549546	68549546	1	1	No	No	CPT1A	ENSG00000110090	intron_variant	MODIFIER	Transcript	ENST00000265641.5	protein_coding	-	-	-	-	-	-	-	0.034	0.2083	0.4722	0.4519	0.403	-	GO:0001676:long-chain_fatty_acid_metabolic_process,GO:0004095:carnitine_O-palmitoyltransferase_activity,GO:0005515:protein_binding,GO:0005739:mitochondrion,GO:0005741:mitochondrial_outer_membrane,GO:0005743:mitochondrial_inner_membrane,GO:0006006:glucose_metabolic_process,GO:0006635:fatty_acid_beta-oxidation,GO:0006641:triglyceride_metabolic_process,GO:0006853:carnitine_shuttle,GO:0009437:carnitine_metabolic_process,GO:0014070:response_to_organic_cyclic_compound,GO:0016021:integral_to_membrane,GO:0016746:transferase_activity_-_transferring_acyl_groups,GO:0031307:integral_to_mitochondrial_outer_membrane,GO:0031307:integral_component_of_mitochondrial_outer_membrane,GO:0032000:positive_regulation_of_fatty_acid_beta-oxidation,GO:0042493:response_to_drug,GO:0042755:eating_behavior,GO:0042802:identical_protein_binding,GO:0043231:intracellular_membrane-bounded_organelle,GO:0044255:cellular_lipid_metabolic_process,GO:0044281:small_molecule_metabolic_process,GO:0046320:regulation_of_fatty_acid_oxidation,GO:0050796:regulation_of_insulin_secretion,GO:0051260:protein_homooligomerization,GO:0071398:cellular_response_to_fatty_acid
DHA	3	rs2229738	11	68562328	T	C	5.41e-109	68404877	68761348	356472	29	No	No	CPT1A	ENSG00000110090	missense_variant	MODERATE	Transcript	ENST00000265641.5	protein_coding	978	823	275	A/T	Gcc/Acc	tolerated(0.33)	benign(0.003)	0	0	0.0865	0.0133	10.49	-	GO:0001676:long-chain_fatty_acid_metabolic_process,GO:0004095:carnitine_O-palmitoyltransferase_activity,GO:0005515:protein_binding,GO:0005739:mitochondrion,GO:0005741:mitochondrial_outer_membrane,GO:0005743:mitochondrial_inner_membrane,GO:0006006:glucose_metabolic_process,GO:0006635:fatty_acid_beta-oxidation,GO:0006641:triglyceride_metabolic_process,GO:0006853:carnitine_shuttle,GO:0009437:carnitine_metabolic_process,GO:0014070:response_to_organic_cyclic_compound,GO:0016021:integral_to_membrane,GO:0016746:transferase_activity_-_transferring_acyl_groups,GO:0031307:integral_to_mitochondrial_outer_membrane,GO:0031307:integral_component_of_mitochondrial_outer_membrane,GO:0032000:positive_regulation_of_fatty_acid_beta-oxidation,GO:0042493:response_to_drug,GO:0042755:eating_behavior,GO:0042802:identical_protein_binding,GO:0043231:intracellular_membrane-bounded_organelle,GO:0044255:cellular_lipid_metabolic_process,GO:0044281:small_molecule_metabolic_process,GO:0046320:regulation_of_fatty_acid_oxidation,GO:0050796:regulation_of_insulin_secretion,GO:0051260:protein_homooligomerization,GO:0071398:cellular_response_to_fatty_acid
DHA	3	rs146393738	11	68565539	T	C	5.889e-13	68565539	68644255	78717	2	No	No	CPT1A	ENSG00000110090	intron_variant	MODIFIER	Transcript	ENST00000265641.5	protein_coding	-	-	-	-	-	-	-	0.0008	0	0.008	0	1.34	-	GO:0001676:long-chain_fatty_acid_metabolic_process,GO:0004095:carnitine_O-palmitoyltransferase_activity,GO:0005515:protein_binding,GO:0005739:mitochondrion,GO:0005741:mitochondrial_outer_membrane,GO:0005743:mitochondrial_inner_membrane,GO:0006006:glucose_metabolic_process,GO:0006635:fatty_acid_beta-oxidation,GO:0006641:triglyceride_metabolic_process,GO:0006853:carnitine_shuttle,GO:0009437:carnitine_metabolic_process,GO:0014070:response_to_organic_cyclic_compound,GO:0016021:integral_to_membrane,GO:0016746:transferase_activity_-_transferring_acyl_groups,GO:0031307:integral_to_mitochondrial_outer_membrane,GO:0031307:integral_component_of_mitochondrial_outer_membrane,GO:0032000:positive_regulation_of_fatty_acid_beta-oxidation,GO:0042493:response_to_drug,GO:0042755:eating_behavior,GO:0042802:identical_protein_binding,GO:0043231:intracellular_membrane-bounded_organelle,GO:0044255:cellular_lipid_metabolic_process,GO:0044281:small_molecule_metabolic_process,GO:0046320:regulation_of_fatty_acid_oxidation,GO:0050796:regulation_of_insulin_secretion,GO:0051260:protein_homooligomerization,GO:0071398:cellular_response_to_fatty_acid
DHA	3	rs1017641	11	68598783	C	T	2.667e-18	68565904	68798141	232238	175	No	No	CPT1A	ENSG00000110090	intron_variant	MODIFIER	Transcript	ENST00000265641.5	protein_coding	-	-	-	-	-	-	-	0.3918	0.2321	0.3628	0.6513	1.082	-	GO:0001676:long-chain_fatty_acid_metabolic_process,GO:0004095:carnitine_O-palmitoyltransferase_activity,GO:0005515:protein_binding,GO:0005739:mitochondrion,GO:0005741:mitochondrial_outer_membrane,GO:0005743:mitochondrial_inner_membrane,GO:0006006:glucose_metabolic_process,GO:0006635:fatty_acid_beta-oxidation,GO:0006641:triglyceride_metabolic_process,GO:0006853:carnitine_shuttle,GO:0009437:carnitine_metabolic_process,GO:0014070:response_to_organic_cyclic_compound,GO:0016021:integral_to_membrane,GO:0016746:transferase_activity_-_transferring_acyl_groups,GO:0031307:integral_to_mitochondrial_outer_membrane,GO:0031307:integral_component_of_mitochondrial_outer_membrane,GO:0032000:positive_regulation_of_fatty_acid_beta-oxidation,GO:0042493:response_to_drug,GO:0042755:eating_behavior,GO:0042802:identical_protein_binding,GO:0043231:intracellular_membrane-bounded_organelle,GO:0044255:cellular_lipid_metabolic_process,GO:0044281:small_molecule_metabolic_process,GO:0046320:regulation_of_fatty_acid_oxidation,GO:0050796:regulation_of_insulin_secretion,GO:0051260:protein_homooligomerization,GO:0071398:cellular_response_to_fatty_acid
DHA	3	rs201241533	11	68693751	A	T	2.986e-09	68693751	68754771	61021	2	No	No	IGHMBP2	ENSG00000132740	intron_variant	MODIFIER	Transcript	ENST00000255078.3	protein_coding	-	-	-	-	-	-	-	0.034	0.0655	0.0746	0.0982	0.01	-	GO:0000049:tRNA_binding,GO:0000166:nucleotide_binding,GO:0003676:nucleic_acid_binding,GO:0003677:DNA_binding,GO:0003678:DNA_helicase_activity,GO:0003697:single-stranded_DNA_binding,GO:0003723:RNA_binding,GO:0005515:protein_binding,GO:0005524:ATP_binding,GO:0005634:nucleus,GO:0005737:cytoplasm,GO:0006260:DNA_replication,GO:0006281:DNA_repair,GO:0006310:DNA_recombination,GO:0006351:transcription_-_DNA-templated,GO:0006355:regulation_of_transcription_-_DNA-templated,GO:0006412:translation,GO:0008094:DNA-dependent_ATPase_activity,GO:0008134:transcription_factor_binding,GO:0008186:RNA-dependent_ATPase_activity,GO:0008219:cell_death,GO:0008270:zinc_ion_binding,GO:0016787:hydrolase_activity,GO:0017111:nucleoside-triphosphatase_activity,GO:0030424:axon,GO:0030426:growth_cone,GO:0030529:ribonucleoprotein_complex,GO:0032508:DNA_duplex_unwinding,GO:0032575:ATP-dependent_5'-3'_RNA_helicase_activity,GO:0032797:SMN_complex,GO:0043022:ribosome_binding,GO:0043141:ATP-dependent_5'-3'_DNA_helicase_activity,GO:0051260:protein_homooligomerization
DHA	3	rs117151155	11	68722852	A	G	4.437e-13	68722852	68722852	1	1	No	No	-	-	regulatory_region_variant	MODIFIER	RegulatoryFeature	ENSR00000264589	CTCF_binding_site	-	-	-	-	-	-	-	0	0.001	0.0219	0.002	4.422	-	-
DHA	3	rs375729364	11	75447687	C	T	7.209e-09	75429157	75447687	18531	2	No	No	MOGAT2	ENSG00000166391	downstream_gene_variant	MODIFIER	Transcript	ENST00000526712.1	protein_coding	-	-	-	-	-	-	-	0.0038	0	0.0527	0.001	4.356	-	GO:0003846:2-acylglycerol_O-acyltransferase_activity,GO:0005783:endoplasmic_reticulum,GO:0005789:endoplasmic_reticulum_membrane,GO:0006071:glycerol_metabolic_process,GO:0006651:diacylglycerol_biosynthetic_process,GO:0016021:integral_component_of_membrane,GO:0016407:acetyltransferase_activity,GO:0016747:transferase_activity_-_transferring_acyl_groups_other_than_amino-acyl_groups,GO:0019432:triglyceride_biosynthetic_process,GO:0050892:intestinal_absorption
DHA	3	rs695112	11	75456580	T	A	4.658e-48	75436048	75704733	268686	217	No	No	RN7SL786P	ENSG00000263993	downstream_gene_variant	MODIFIER	Transcript	ENST00000579130.1	misc_RNA	-	-	-	-	-	-	-	0.5643	0.2847	0.175	0.1789	5.165	-	-
DHA	3	rs11825799	11	75487322	T	C	4.087e-11	75487322	75602151	114830	3	No	No	DGAT2	ENSG00000062282	intron_variant	MODIFIER	Transcript	ENST00000228027.7	protein_coding	-	-	-	-	-	-	-	0.1974	0.0228	0.165	0.0552	2.129	-	GO:0003846:2-acylglycerol_O-acyltransferase_activity,GO:0004144:diacylglycerol_O-acyltransferase_activity,GO:0005739:mitochondrion,GO:0005783:endoplasmic_reticulum,GO:0005789:endoplasmic_reticulum_membrane,GO:0005811:lipid_particle,GO:0006071:glycerol_metabolic_process,GO:0006644:phospholipid_metabolic_process,GO:0016020:membrane,GO:0016021:integral_to_membrane,GO:0016021:integral_component_of_membrane,GO:0016747:transferase_activity_-_transferring_acyl_groups_other_than_amino-acyl_groups,GO:0019432:triglyceride_biosynthetic_process,GO:0019915:lipid_storage,GO:0030176:integral_to_endoplasmic_reticulum_membrane,GO:0030176:integral_component_of_endoplasmic_reticulum_membrane,GO:0034383:low-density_lipoprotein_particle_clearance,GO:0035336:long-chain_fatty-acyl-CoA_metabolic_process,GO:0035356:cellular_triglyceride_homeostasis,GO:0036155:acylglycerol_acyl-chain_remodeling,GO:0042632:cholesterol_homeostasis,GO:0042803:protein_homodimerization_activity,GO:0043231:intracellular_membrane-bounded_organelle,GO:0044255:cellular_lipid_metabolic_process,GO:0044281:small_molecule_metabolic_process,GO:0046339:diacylglycerol_metabolic_process,GO:0046474:glycerophospholipid_biosynthetic_process,GO:0048471:perinuclear_region_of_cytoplasm,GO:0050252:retinol_O-fatty-acyltransferase_activity,GO:0055089:fatty_acid_homeostasis,GO:0060613:fat_pad_development,GO:0071400:cellular_response_to_oleic_acid,GO:0097006:regulation_of_plasma_lipoprotein_particle_levels
DHA	3	rs7119809	11	75569267	A	G	3.143e-15	75569267	75807530	238264	9	No	No	UVRAG	ENSG00000198382	intron_variant	MODIFIER	Transcript	ENST00000356136.3	protein_coding	-	-	-	-	-	-	-	0.4811	0.253	0.1054	0.1534	2.17	OSTEOGENESIS_IMPERFECTA__TYPE_X+MIM_morbid+ENSG00000149257,PRETERM_PREMATURE_RUPTURE_OF_THE_MEMBRANES+MIM_morbid+ENSG00000149257,Osteogenesis_imperfecta_type_3+Orphanet+ENSG00000149257	GO:0005515:protein_binding,GO:0005737:cytoplasm,GO:0005764:lysosome,GO:0005769:early_endosome,GO:0005770:late_endosome,GO:0006281:DNA_repair,GO:0010508:positive_regulation_of_autophagy,GO:0017124:SH3_domain_binding,GO:0043234:protein_complex
DHA	3	rs11236588	11	75678647	T	C	4.167e-09	75678647	75678647	1	1	No	No	UVRAG	ENSG00000198382	intron_variant	MODIFIER	Transcript	ENST00000356136.3	protein_coding	-	-	-	-	-	-	-	0.5189	0.4573	0.1203	0.3834	3.664	-	GO:0005515:protein_binding,GO:0005737:cytoplasm,GO:0005764:lysosome,GO:0005769:early_endosome,GO:0005770:late_endosome,GO:0006281:DNA_repair,GO:0010508:positive_regulation_of_autophagy,GO:0017124:SH3_domain_binding,GO:0043234:protein_complex
DHA	3	rs73001509	11	75758552	G	A	1.371e-08	75758552	75758552	1	1	No	No	UVRAG	ENSG00000198382	intron_variant	MODIFIER	Transcript	ENST00000356136.3	protein_coding	-	-	-	-	-	-	-	0.0015	0	0.0706	0.0194	1.427	-	GO:0005515:protein_binding,GO:0005737:cytoplasm,GO:0005764:lysosome,GO:0005769:early_endosome,GO:0005770:late_endosome,GO:0006281:DNA_repair,GO:0010508:positive_regulation_of_autophagy,GO:0017124:SH3_domain_binding,GO:0043234:protein_complex
DHA	3	rs117410256	11	75830394	A	G	5.717e-09	75830394	75830394	1	1	No	No	UVRAG	ENSG00000198382	intron_variant	MODIFIER	Transcript	ENST00000356136.3	protein_coding	-	-	-	-	-	-	-	0.003	0	0.0149	0.0051	0.707	-	GO:0005515:protein_binding,GO:0005737:cytoplasm,GO:0005764:lysosome,GO:0005769:early_endosome,GO:0005770:late_endosome,GO:0006281:DNA_repair,GO:0010508:positive_regulation_of_autophagy,GO:0017124:SH3_domain_binding,GO:0043234:protein_complex
DHA	3	11:116623213_TA_T	11	116623213	TA	T	2.56e-11	116623213	116648917	25705	2	No	No	BUD13	ENSG00000137656	intron_variant	MODIFIER	Transcript	ENST00000260210.4	protein_coding	-	-	-	-	-	-	-	-	-	-	-	-	-	GO:0000398:mRNA_splicing_-_via_spliceosome,GO:0005515:protein_binding,GO:0006406:mRNA_export_from_nucleus,GO:0070274:RES_complex
DHA	3	rs11220464	11	126253877	T	C	6.858e-12	126225876	126259223	33348	39	No	No	ST3GAL4	ENSG00000110080	intron_variant	MODIFIER	Transcript	ENST00000444328.2	protein_coding	-	-	-	-	-	-	-	0.0454	0.3819	0.1312	0.1442	0.81	-	GO:0000139:Golgi_membrane,GO:0003836:beta-galactoside_(CMP)_alpha-2-3-sialyltransferase_activity,GO:0005576:extracellular_region,GO:0005794:Golgi_apparatus,GO:0005975:carbohydrate_metabolic_process,GO:0006486:protein_glycosylation,GO:0008373:sialyltransferase_activity,GO:0016021:integral_component_of_membrane,GO:0016266:O-glycan_processing,GO:0018146:keratan_sulfate_biosynthetic_process,GO:0018279:protein_N-linked_glycosylation_via_asparagine,GO:0030173:integral_component_of_Golgi_membrane,GO:0030203:glycosaminoglycan_metabolic_process,GO:0032580:Golgi_cisterna_membrane,GO:0042339:keratan_sulfate_metabolic_process,GO:0043687:post-translational_protein_modification,GO:0044267:cellular_protein_metabolic_process,GO:0044281:small_molecule_metabolic_process,GO:0047288:monosialoganglioside_sialyltransferase_activity
DHA	3	rs1697497	13	55922259	T	G	2.769e-08	55922259	55951851	29593	2	No	No	-	-	intergenic_variant	MODIFIER	-	-	-	-	-	-	-	-	-	-	-	-	-	-	-	-	-
DHA	3	rs112635299	14	94838142	T	G	1.454e-08	94838142	94844947	6806	2	No	Yes	SERPINA1	ENSG00000197249	downstream_gene_variant	MODIFIER	Transcript	ENST00000448921.1	protein_coding	-	-	-	-	-	-	-	0	0	0.0169	0	0.286	-	GO:0001666:response_to_hypoxia,GO:0002020:protease_binding,GO:0002576:platelet_degranulation,GO:0004866:endopeptidase_inhibitor_activity,GO:0004867:serine-type_endopeptidase_inhibitor_activity,GO:0005515:protein_binding,GO:0005576:extracellular_region,GO:0005578:proteinaceous_extracellular_matrix,GO:0005615:extracellular_space,GO:0005783:endoplasmic_reticulum,GO:0006953:acute-phase_response,GO:0006954:inflammatory_response,GO:0007596:blood_coagulation,GO:0010035:response_to_inorganic_substance,GO:0010288:response_to_lead_ion,GO:0010951:negative_regulation_of_endopeptidase_activity,GO:0014070:response_to_organic_cyclic_compound,GO:0030162:regulation_of_proteolysis,GO:0030168:platelet_activation,GO:0031093:platelet_alpha_granule_lumen,GO:0032355:response_to_estradiol_stimulus,GO:0032355:response_to_estradiol,GO:0032496:response_to_lipopolysaccharide,GO:0033986:response_to_methanol,GO:0034014:response_to_triglyceride,GO:0034097:response_to_cytokine_stimulus,GO:0034097:response_to_cytokine,GO:0042802:identical_protein_binding,GO:0046687:response_to_chromate
DHA	3	rs261290	15	58678720	T	C	2.004e-16	58671765	58709182	37418	37	No	No	-	-	intergenic_variant	MODIFIER	-	-	-	-	-	-	-	-	-	-	-	-	-	-	-	ALZHEIMER_DISEASE_18+MIM_morbid+ENSG00000137845,Reticulate_acropigmentation_of_Kitamura+MIM_morbid+ENSG00000137845,Reticulate_acropigmentation_of_Kitamura+Orphanet+ENSG00000137845	-
DHA	3	rs1077835	15	58723426	G	A	3.82e-15	58722590	58742418	19829	22	No	No	LIPC	ENSG00000166035	intron_variant	MODIFIER	Transcript	ENST00000356113.6	protein_coding	-	-	-	-	-	-	-	0.5726	0.4187	0.2137	0.3139	2.226	ALZHEIMER_DISEASE_18+MIM_morbid+ENSG00000137845,Reticulate_acropigmentation_of_Kitamura+MIM_morbid+ENSG00000137845,Reticulate_acropigmentation_of_Kitamura+Orphanet+ENSG00000137845	GO:0004620:phospholipase_activity,GO:0004806:triglyceride_lipase_activity,GO:0005515:protein_binding,GO:0005615:extracellular_space,GO:0006633:fatty_acid_biosynthetic_process,GO:0008201:heparin_binding,GO:0008203:cholesterol_metabolic_process,GO:0016298:lipase_activity,GO:0019433:triglyceride_catabolic_process,GO:0030169:low-density_lipoprotein_particle_binding,GO:0030301:cholesterol_transport,GO:0034185:apolipoprotein_binding,GO:0034364:high-density_lipoprotein_particle,GO:0034372:very-low-density_lipoprotein_particle_remodeling,GO:0034373:intermediate-density_lipoprotein_particle_remodeling,GO:0034374:low-density_lipoprotein_particle_remodeling,GO:0034375:high-density_lipoprotein_particle_remodeling,GO:0034382:chylomicron_remnant_clearance,GO:0034638:phosphatidylcholine_catabolic_process,GO:0042632:cholesterol_homeostasis,GO:0043691:reverse_cholesterol_transport,GO:0070328:triglyceride_homeostasis
DHA	3	rs11642931	16	14504427	C	A	2.966e-10	14504427	14504427	1	1	No	No	RP11-65J21.4	ENSG00000263257	intron_variant,non_coding_transcript_variant	MODIFIER	Transcript	ENST00000572479.1	lincRNA	-	-	-	-	-	-	-	0.0053	0.002	0.1004	0.0225	1.893	DYSKERATOSIS_CONGENITA__AUTOSOMAL_RECESSIVE_6+G2P+ENSG00000140694,Dyskeratosis_congenita__autosomal_recessive+G2P+ENSG00000140694,DYSKERATOSIS_CONGENITA__AUTOSOMAL_RECESSIVE_6+MIM_morbid+ENSG00000140694,PULMONARY_FIBROSIS_AND/OR_BONE_MARROW_FAILURE_SYNDROME__TELOMERE-RELATED__4+MIM_morbid+ENSG00000140694,Dyskeratosis_congenita+Orphanet+ENSG00000140694,HOYERAAL-HREIDARSSON_SYNDROME+Orphanet+ENSG00000140694,Idiopathic_pulmonary_fibrosis+Orphanet+ENSG00000140694	-
DHA	3	rs71373034	16	14678349	AC	A	1.487e-34	14483993	14753259	269267	127	No	No	PARN	ENSG00000140694	intron_variant	MODIFIER	Transcript	ENST00000437198.2	protein_coding	-	-	-	-	-	-	-	0.0885	0.2024	0.3887	0.4284	1.17	-	GO:0000166:nucleotide_binding,GO:0000184:nuclear-transcribed_mRNA_catabolic_process_-_nonsense-mediated_decay,GO:0000288:nuclear-transcribed_mRNA_catabolic_process_-_deadenylation-dependent_decay,GO:0000289:nuclear-transcribed_mRNA_poly(A)_tail_shortening,GO:0003676:nucleic_acid_binding,GO:0003723:RNA_binding,GO:0003730:mRNA_3'-UTR_binding,GO:0004518:nuclease_activity,GO:0004535:poly(A)-specific_ribonuclease_activity,GO:0005515:protein_binding,GO:0005634:nucleus,GO:0005730:nucleolus,GO:0005737:cytoplasm,GO:0005829:cytosol,GO:0006402:mRNA_catabolic_process,GO:0007292:female_gamete_generation,GO:0009451:RNA_modification,GO:0010467:gene_expression,GO:0016070:RNA_metabolic_process,GO:0016071:mRNA_metabolic_process,GO:0019901:protein_kinase_binding,GO:0046872:metal_ion_binding,GO:0090305:nucleic_acid_phosphodiester_bond_hydrolysis
DHA	3	rs55994124	16	14687400	T	G	2.763e-08	14687400	14687400	1	1	No	No	PARN	ENSG00000140694	intron_variant	MODIFIER	Transcript	ENST00000437198.2	protein_coding	-	-	-	-	-	-	-	0.0008	0.001	0.0169	0.001	0.455	-	GO:0000166:nucleotide_binding,GO:0000184:nuclear-transcribed_mRNA_catabolic_process_-_nonsense-mediated_decay,GO:0000288:nuclear-transcribed_mRNA_catabolic_process_-_deadenylation-dependent_decay,GO:0000289:nuclear-transcribed_mRNA_poly(A)_tail_shortening,GO:0003676:nucleic_acid_binding,GO:0003723:RNA_binding,GO:0003730:mRNA_3'-UTR_binding,GO:0004518:nuclease_activity,GO:0004535:poly(A)-specific_ribonuclease_activity,GO:0005515:protein_binding,GO:0005634:nucleus,GO:0005730:nucleolus,GO:0005737:cytoplasm,GO:0005829:cytosol,GO:0006402:mRNA_catabolic_process,GO:0007292:female_gamete_generation,GO:0009451:RNA_modification,GO:0010467:gene_expression,GO:0016070:RNA_metabolic_process,GO:0016071:mRNA_metabolic_process,GO:0019901:protein_kinase_binding,GO:0046872:metal_ion_binding,GO:0090305:nucleic_acid_phosphodiester_bond_hydrolysis
DHA	3	rs113720365	16	14733882	G	C	2.674e-08	14733882	14733882	1	1	No	No	BFAR	ENSG00000103429	intron_variant	MODIFIER	Transcript	ENST00000261658.2	protein_coding	-	-	-	-	-	-	-	0	0	0.0527	0.0685	0.719	-	GO:0005198:structural_molecule_activity,GO:0005515:protein_binding,GO:0005789:endoplasmic_reticulum_membrane,GO:0005887:integral_component_of_plasma_membrane,GO:0006915:apoptotic_process,GO:0008270:zinc_ion_binding,GO:0016020:membrane,GO:0043066:negative_regulation_of_apoptotic_process,GO:0046872:metal_ion_binding
DHA	3	rs111618101	16	14760115	A	G	2.115e-15	14520518	14760115	239598	3	No	No	BFAR	ENSG00000103429	intron_variant	MODIFIER	Transcript	ENST00000261658.2	protein_coding	-	-	-	-	-	-	-	0.0061	0.001	0.0944	0.0235	3.898	-	GO:0005198:structural_molecule_activity,GO:0005515:protein_binding,GO:0005789:endoplasmic_reticulum_membrane,GO:0005887:integral_component_of_plasma_membrane,GO:0006915:apoptotic_process,GO:0008270:zinc_ion_binding,GO:0016020:membrane,GO:0043066:negative_regulation_of_apoptotic_process,GO:0046872:metal_ion_binding
DHA	3	rs117339225	16	14777392	A	G	7.659e-13	14591093	14821365	230273	3	No	No	PLA2G10	ENSG00000069764	intron_variant	MODIFIER	Transcript	ENST00000438167.3	protein_coding	-	-	-	-	-	-	-	0.0008	0	0.0408	0.0112	0.245	-	GO:0004620:phospholipase_activity,GO:0004623:phospholipase_A2_activity,GO:0005509:calcium_ion_binding,GO:0005576:extracellular_region,GO:0006644:phospholipid_metabolic_process,GO:0006654:phosphatidic_acid_biosynthetic_process,GO:0007411:axon_guidance,GO:0010744:positive_regulation_of_macrophage_derived_foam_cell_differentiation,GO:0010884:positive_regulation_of_lipid_storage,GO:0016042:lipid_catabolic_process,GO:0019369:arachidonic_acid_metabolic_process,GO:0032270:positive_regulation_of_cellular_protein_metabolic_process,GO:0032308:positive_regulation_of_prostaglandin_secretion,GO:0036148:phosphatidylglycerol_acyl-chain_remodeling,GO:0036149:phosphatidylinositol_acyl-chain_remodeling,GO:0036150:phosphatidylserine_acyl-chain_remodeling,GO:0036151:phosphatidylcholine_acyl-chain_remodeling,GO:0036152:phosphatidylethanolamine_acyl-chain_remodeling,GO:0042632:cholesterol_homeostasis,GO:0043030:regulation_of_macrophage_activation,GO:0043433:negative_regulation_of_sequence-specific_DNA_binding_transcription_factor_activity,GO:0044281:small_molecule_metabolic_process,GO:0046474:glycerophospholipid_biosynthetic_process,GO:0051977:lysophospholipid_transport,GO:0090238:positive_regulation_of_arachidonic_acid_secretion,GO:0090370:negative_regulation_of_cholesterol_efflux
DHA	3	rs529793072	16	14958204	C	T	1.262e-10	14958204	15081995	123792	2	No	No	NOMO1	ENSG00000103512	intron_variant	MODIFIER	Transcript	ENST00000287667.7	protein_coding	-	-	-	-	-	-	-	0.0015	0	0.0199	0.001	0.057	-	GO:0003674:molecular_function,GO:0005575:cellular_component,GO:0008150:biological_process,GO:0016021:integral_component_of_membrane,GO:0030246:carbohydrate_binding
DHA	3	rs3743531	16	14983168	G	C	3.365e-08	14983168	14983168	1	1	No	No	NOMO1	ENSG00000103512	intron_variant	MODIFIER	Transcript	ENST00000287667.7	protein_coding	-	-	-	-	-	-	-	0.0794	0.3681	0.0467	0.2597	5.044	-	GO:0003674:molecular_function,GO:0005575:cellular_component,GO:0008150:biological_process,GO:0016021:integral_component_of_membrane,GO:0030246:carbohydrate_binding
DHA	3	rs72789541	16	15127534	A	T	1.602e-106	15124327	15325301	200975	65	No	No	PDXDC1	ENSG00000179889	intron_variant	MODIFIER	Transcript	ENST00000396410.4	protein_coding	-	-	-	-	-	-	-	0.1256	0.4058	0.3052	0.4346	4.502	-	GO:0016831:carboxy-lyase_activity,GO:0019752:carboxylic_acid_metabolic_process,GO:0030170:pyridoxal_phosphate_binding
DHA	3	rs118177828	16	15130510	T	C	2.689e-10	15130510	15185186	54677	5	No	No	PDXDC1	ENSG00000179889	3_prime_UTR_variant	MODIFIER	Transcript	ENST00000396410.4	protein_coding	2842	-	-	-	-	-	-	0.0008	0	0.0239	0.0102	2.938	-	GO:0016831:carboxy-lyase_activity,GO:0019752:carboxylic_acid_metabolic_process,GO:0030170:pyridoxal_phosphate_binding
DHA	3	rs144144043	16	15158089	C	T	1.97e-10	15158089	15158089	1	1	No	No	RRN3	ENSG00000085721	intron_variant	MODIFIER	Transcript	ENST00000198767.6	protein_coding	-	-	-	-	-	-	-	0.0015	0.003	0.0288	0.0082	0.076	-	GO:0001701:in_utero_embryonic_development,GO:0003743:translation_initiation_factor_activity,GO:0005488:binding,GO:0005654:nucleoplasm,GO:0005730:nucleolus,GO:0006352:DNA-dependent_transcription_-_initiation,GO:0006360:transcription_from_RNA_polymerase_I_promoter,GO:0006361:transcription_initiation_from_RNA_polymerase_I_promoter,GO:0007000:nucleolus_organization,GO:0007028:cytoplasm_organization,GO:0008283:cell_proliferation,GO:0010467:gene_expression,GO:0042254:ribosome_biogenesis,GO:0043066:negative_regulation_of_apoptotic_process,GO:0045893:positive_regulation_of_transcription_-_DNA-dependent,GO:0045893:positive_regulation_of_transcription_-_DNA-templated,GO:0048872:homeostasis_of_number_of_cells,GO:0070063:RNA_polymerase_binding,GO:1902254:negative_regulation_of_intrinsic_apoptotic_signaling_pathway_by_p53_class_mediator,GO:2000142:regulation_of_DNA-dependent_transcription_-_initiation,GO:2000142:regulation_of_DNA-templated_transcription_-_initiation
DHA	3	rs113936710	16	15170828	A	C	1.17e-11	15170828	15170828	1	1	No	No	RRN3	ENSG00000085721	intron_variant	MODIFIER	Transcript	ENST00000198767.6	protein_coding	-	-	-	-	-	-	-	0.0008	0	0.0398	0.0235	2.419	-	GO:0001701:in_utero_embryonic_development,GO:0003743:translation_initiation_factor_activity,GO:0005488:binding,GO:0005654:nucleoplasm,GO:0005730:nucleolus,GO:0006352:DNA-dependent_transcription_-_initiation,GO:0006360:transcription_from_RNA_polymerase_I_promoter,GO:0006361:transcription_initiation_from_RNA_polymerase_I_promoter,GO:0007000:nucleolus_organization,GO:0007028:cytoplasm_organization,GO:0008283:cell_proliferation,GO:0010467:gene_expression,GO:0042254:ribosome_biogenesis,GO:0043066:negative_regulation_of_apoptotic_process,GO:0045893:positive_regulation_of_transcription_-_DNA-dependent,GO:0045893:positive_regulation_of_transcription_-_DNA-templated,GO:0048872:homeostasis_of_number_of_cells,GO:0070063:RNA_polymerase_binding,GO:1902254:negative_regulation_of_intrinsic_apoptotic_signaling_pathway_by_p53_class_mediator,GO:2000142:regulation_of_DNA-dependent_transcription_-_initiation,GO:2000142:regulation_of_DNA-templated_transcription_-_initiation
DHA	3	rs2966178	16	15181703	A	G	3.565e-10	15181527	15181703	177	2	No	No	RRN3	ENSG00000085721	intron_variant	MODIFIER	Transcript	ENST00000198767.6	protein_coding	-	-	-	-	-	-	-	-	-	-	-	-	-	GO:0001701:in_utero_embryonic_development,GO:0003743:translation_initiation_factor_activity,GO:0005488:binding,GO:0005654:nucleoplasm,GO:0005730:nucleolus,GO:0006352:DNA-dependent_transcription_-_initiation,GO:0006360:transcription_from_RNA_polymerase_I_promoter,GO:0006361:transcription_initiation_from_RNA_polymerase_I_promoter,GO:0007000:nucleolus_organization,GO:0007028:cytoplasm_organization,GO:0008283:cell_proliferation,GO:0010467:gene_expression,GO:0042254:ribosome_biogenesis,GO:0043066:negative_regulation_of_apoptotic_process,GO:0045893:positive_regulation_of_transcription_-_DNA-dependent,GO:0045893:positive_regulation_of_transcription_-_DNA-templated,GO:0048872:homeostasis_of_number_of_cells,GO:0070063:RNA_polymerase_binding,GO:1902254:negative_regulation_of_intrinsic_apoptotic_signaling_pathway_by_p53_class_mediator,GO:2000142:regulation_of_DNA-dependent_transcription_-_initiation,GO:2000142:regulation_of_DNA-templated_transcription_-_initiation
DHA	3	rs140588724	16	15265447	A	T	1.092e-13	15117386	15479507	362122	7	No	No	-	-	intergenic_variant	MODIFIER	-	-	-	-	-	-	-	-	-	-	0.0499	0.3145	0.0567	0.2812	17.33	-	-
DHA	3	rs1633626	16	15397935	A	G	8.392e-22	15379016	15413210	34195	10	No	No	-	-	intergenic_variant	MODIFIER	-	-	-	-	-	-	-	-	-	-	0.0197	0.1359	0.4016	0.2996	0.11	-	-
DHA	3	rs75512281	16	15473683	A	T	1.315e-16	15473683	15546139	72457	3	No	No	NPIPA5	ENSG00000183793	upstream_gene_variant	MODIFIER	Transcript	ENST00000360151.4	protein_coding	-	-	-	-	-	-	-	0.0045	0	0.0547	0.002	2.54	-	-
DHA	3	rs140014347	16	15474924	A	G	1.962e-17	15474924	15721738	246815	15	No	No	NPIPA5	ENSG00000183793	upstream_gene_variant	MODIFIER	Transcript	ENST00000360151.4	protein_coding	-	-	-	-	-	-	-	0.0008	0	0.0706	0.0133	0.275	-	-
DHA	3	16:15477860_AG_A	16	15477860	A	AG	1.114e-08	15477860	15477860	1	1	No	No	NPIPA5	ENSG00000183793	upstream_gene_variant	MODIFIER	Transcript	ENST00000534094.1	protein_coding	-	-	-	-	-	-	-	0	0.001	0.0318	0.0041	0.412	-	-
DHA	3	rs114697650	16	15490473	A	G	3.01e-09	15378789	15490473	111685	5	No	No	MPV17L	ENSG00000156968	intron_variant	MODIFIER	Transcript	ENST00000396385.3	protein_coding	-	-	-	-	-	-	-	0.0401	0.1111	0.0636	0.09	4.758	-	GO:0003674:molecular_function,GO:0005102:receptor_binding,GO:0005777:peroxisome,GO:0005778:peroxisomal_membrane,GO:0010730:negative_regulation_of_hydrogen_peroxide_biosynthetic_process,GO:0016021:integral_component_of_membrane,GO:0072593:reactive_oxygen_species_metabolic_process,GO:1901029:negative_regulation_of_mitochondrial_outer_membrane_permeabilization
DHA	3	rs2450355	16	15508163	G	A	4.649e-11	15508163	15508163	1	1	No	No	MPV17L	ENSG00000156968	downstream_gene_variant	MODIFIER	Transcript	ENST00000287594.7	protein_coding	-	-	-	-	-	-	-	-	-	-	-	-	-	GO:0003674:molecular_function,GO:0005102:receptor_binding,GO:0005777:peroxisome,GO:0005778:peroxisomal_membrane,GO:0010730:negative_regulation_of_hydrogen_peroxide_biosynthetic_process,GO:0016021:integral_component_of_membrane,GO:0072593:reactive_oxygen_species_metabolic_process,GO:1901029:negative_regulation_of_mitochondrial_outer_membrane_permeabilization
DHA	3	rs80256258	16	15545021	G	A	4.965e-20	15545021	15545021	1	1	No	No	C16orf45	ENSG00000166780	intron_variant	MODIFIER	Transcript	ENST00000300006.4	protein_coding	-	-	-	-	-	-	-	0.0008	0	0.0875	0.0593	2.13	-	GO:0005515:protein_binding
DHA	3	rs115452	16	15559453	G	A	1.375e-40	15496158	15796319	300162	144	No	No	C16orf45	ENSG00000166780	intron_variant	MODIFIER	Transcript	ENST00000300006.4	protein_coding	-	-	-	-	-	-	-	-	-	-	-	-	-	GO:0005515:protein_binding
DHA	3	rs9930462	16	15674428	A	G	1.336e-09	15550728	15674428	123701	2	No	No	C16orf45	ENSG00000166780	intron_variant	MODIFIER	Transcript	ENST00000300006.4	protein_coding	-	-	-	-	-	-	-	-	-	-	-	-	Lissencephaly_4+G2P+ENSG00000072864,Lissencephaly_4+MIM_morbid+ENSG00000072864,MICROHYDRANENCEPHALY+MIM_morbid+ENSG00000072864,Hydranencephaly+Orphanet+ENSG00000072864,Lissencephaly_syndrome__Norman-Roberts_type+Orphanet+ENSG00000072864,NDE1-related_microhydranencephaly+Orphanet+ENSG00000072864	GO:0005515:protein_binding
DHA	3	rs2384934	16	15838940	G	C	6.902e-25	15624663	15883490	258828	74	No	No	MYH11	ENSG00000133392	intron_variant	MODIFIER	Transcript	ENST00000396324.3	protein_coding	-	-	-	-	-	-	-	-	-	-	-	-	Megacystis-microcolon-intestinal_hypoperistalsis_syndrome+G2P+ENSG00000133392,Aortic_aneurysm__familial_thoracic_4+MIM_morbid+ENSG00000133392,MEGACYSTIS-MICROCOLON-INTESTINAL_HYPOPERISTALSIS_SYNDROME_2+MIM_morbid+ENSG00000133392,VISCERAL_MYOPATHY_2+MIM_morbid+ENSG00000133392,Acute_myeloid_leukemia_with_abnormal_bone_marrow_eosinophils_inv16p13q22_or_t16+Orphanet+ENSG00000133392,Familial_aortic_dissection+Orphanet+ENSG00000133392,Familial_thoracic_aortic_aneurysm_and_aortic_dissection+Orphanet+ENSG00000133392,Megacystis-microcolon-intestinal_hypoperistalsis_syndrome+Orphanet+ENSG00000133392	GO:0001725:stress_fiber,GO:0003774:motor_activity,GO:0005515:protein_binding,GO:0005516:calmodulin_binding,GO:0005524:ATP_binding,GO:0005829:cytosol,GO:0005859:muscle_myosin_complex,GO:0006936:muscle_contraction,GO:0006939:smooth_muscle_contraction,GO:0007411:axon_guidance,GO:0008307:structural_constituent_of_muscle,GO:0016020:membrane,GO:0016192:vesicle-mediated_transport,GO:0016459:myosin_complex,GO:0030241:skeletal_muscle_myosin_thick_filament_assembly,GO:0030485:smooth_muscle_contractile_fiber,GO:0032982:myosin_filament,GO:0042470:melanosome,GO:0048251:elastic_fiber_assembly,GO:0048739:cardiac_muscle_fiber_development,GO:0051015:actin_filament_binding
DHA	3	rs77466193	16	15844781	T	C	3.71e-12	15728418	15850889	122472	19	No	No	MYH11	ENSG00000133392	intron_variant	MODIFIER	Transcript	ENST00000396324.3	protein_coding	-	-	-	-	-	-	-	0.0582	0.1935	0.0537	0.0716	1.433	Megacystis-microcolon-intestinal_hypoperistalsis_syndrome+G2P+ENSG00000133392,Aortic_aneurysm__familial_thoracic_4+MIM_morbid+ENSG00000133392,MEGACYSTIS-MICROCOLON-INTESTINAL_HYPOPERISTALSIS_SYNDROME_2+MIM_morbid+ENSG00000133392,VISCERAL_MYOPATHY_2+MIM_morbid+ENSG00000133392,Acute_myeloid_leukemia_with_abnormal_bone_marrow_eosinophils_inv16p13q22_or_t16+Orphanet+ENSG00000133392,Familial_aortic_dissection+Orphanet+ENSG00000133392,Familial_thoracic_aortic_aneurysm_and_aortic_dissection+Orphanet+ENSG00000133392,Megacystis-microcolon-intestinal_hypoperistalsis_syndrome+Orphanet+ENSG00000133392	GO:0001725:stress_fiber,GO:0003774:motor_activity,GO:0005515:protein_binding,GO:0005516:calmodulin_binding,GO:0005524:ATP_binding,GO:0005829:cytosol,GO:0005859:muscle_myosin_complex,GO:0006936:muscle_contraction,GO:0006939:smooth_muscle_contraction,GO:0007411:axon_guidance,GO:0008307:structural_constituent_of_muscle,GO:0016020:membrane,GO:0016192:vesicle-mediated_transport,GO:0016459:myosin_complex,GO:0030241:skeletal_muscle_myosin_thick_filament_assembly,GO:0030485:smooth_muscle_contractile_fiber,GO:0032982:myosin_filament,GO:0042470:melanosome,GO:0048251:elastic_fiber_assembly,GO:0048739:cardiac_muscle_fiber_development,GO:0051015:actin_filament_binding
DHA	3	rs12922040	16	15869466	T	C	3.014e-11	15653929	15869525	215597	11	No	No	MYH11	ENSG00000133392	intron_variant	MODIFIER	Transcript	ENST00000396324.3	protein_coding	-	-	-	-	-	-	-	0.4516	0.6022	0.3509	0.5102	2.442	-	GO:0001725:stress_fiber,GO:0003774:motor_activity,GO:0005515:protein_binding,GO:0005516:calmodulin_binding,GO:0005524:ATP_binding,GO:0005829:cytosol,GO:0005859:muscle_myosin_complex,GO:0006936:muscle_contraction,GO:0006939:smooth_muscle_contraction,GO:0007411:axon_guidance,GO:0008307:structural_constituent_of_muscle,GO:0016020:membrane,GO:0016192:vesicle-mediated_transport,GO:0016459:myosin_complex,GO:0030241:skeletal_muscle_myosin_thick_filament_assembly,GO:0030485:smooth_muscle_contractile_fiber,GO:0032982:myosin_filament,GO:0042470:melanosome,GO:0048251:elastic_fiber_assembly,GO:0048739:cardiac_muscle_fiber_development,GO:0051015:actin_filament_binding
DHA	3	rs3898632	16	15883241	C	G	1.179e-09	15698627	15883241	184615	6	No	No	MYH11	ENSG00000133392	intron_variant	MODIFIER	Transcript	ENST00000396324.3	protein_coding	-	-	-	-	-	-	-	0.1498	0.0228	0.1461	0.091	0.014	-	GO:0001725:stress_fiber,GO:0003774:motor_activity,GO:0005515:protein_binding,GO:0005516:calmodulin_binding,GO:0005524:ATP_binding,GO:0005829:cytosol,GO:0005859:muscle_myosin_complex,GO:0006936:muscle_contraction,GO:0006939:smooth_muscle_contraction,GO:0007411:axon_guidance,GO:0008307:structural_constituent_of_muscle,GO:0016020:membrane,GO:0016192:vesicle-mediated_transport,GO:0016459:myosin_complex,GO:0030241:skeletal_muscle_myosin_thick_filament_assembly,GO:0030485:smooth_muscle_contractile_fiber,GO:0032982:myosin_filament,GO:0042470:melanosome,GO:0048251:elastic_fiber_assembly,GO:0048739:cardiac_muscle_fiber_development,GO:0051015:actin_filament_binding
DHA	3	rs173539	16	56988044	T	C	8.707e-23	56985555	57005479	19925	39	No	No	AC012181.1	ENSG00000263441	upstream_gene_variant	MODIFIER	Transcript	ENST00000585112.1	miRNA	-	-	-	-	-	-	-	0.4145	0.2341	0.2982	0.3569	1.285	-	-
DHA	3	rs9939224	16	57002732	T	G	1.58e-19	56999258	57015091	15834	14	No	No	CETP	ENSG00000087237	intron_variant	MODIFIER	Transcript	ENST00000200676.3	protein_coding	-	-	-	-	-	-	-	-	-	-	-	-	-	GO:0005319:lipid_transporter_activity,GO:0005548:phospholipid_transporter_activity,GO:0005576:extracellular_region,GO:0005615:extracellular_space,GO:0006641:triglyceride_metabolic_process,GO:0006869:lipid_transport,GO:0006898:receptor-mediated_endocytosis,GO:0008203:cholesterol_metabolic_process,GO:0008289:lipid_binding,GO:0010745:negative_regulation_of_macrophage_derived_foam_cell_differentiation,GO:0010874:regulation_of_cholesterol_efflux,GO:0015485:cholesterol_binding,GO:0015914:phospholipid_transport,GO:0017127:cholesterol_transporter_activity,GO:0017129:triglyceride_binding,GO:0030301:cholesterol_transport,GO:0031210:phosphatidylcholine_binding,GO:0031982:vesicle,GO:0034364:high-density_lipoprotein_particle,GO:0034372:very-low-density_lipoprotein_particle_remodeling,GO:0034374:low-density_lipoprotein_particle_remodeling,GO:0034375:high-density_lipoprotein_particle_remodeling,GO:0042157:lipoprotein_metabolic_process,GO:0042632:cholesterol_homeostasis,GO:0043691:reverse_cholesterol_transport,GO:0044281:small_molecule_metabolic_process,GO:0046470:phosphatidylcholine_metabolic_process,GO:0055088:lipid_homeostasis,GO:0055091:phospholipid_homeostasis,GO:0070328:triglyceride_homeostasis
DHA	3	rs113110476	16	71601937	A	G	6.887e-09	71601937	71812396	210460	2	No	Yes	TAT	ENSG00000198650	3_prime_UTR_variant	MODIFIER	Transcript	ENST00000355962.4	protein_coding	1609	-	-	-	-	-	-	0.0008	0	0.0268	0.0082	1.32	-	GO:0004838:L-tyrosine:2-oxoglutarate_aminotransferase_activity,GO:0005575:cellular_component,GO:0005739:mitochondrion,GO:0005829:cytosol,GO:0006103:2-oxoglutarate_metabolic_process,GO:0006520:cellular_amino_acid_metabolic_process,GO:0006536:glutamate_metabolic_process,GO:0006559:L-phenylalanine_catabolic_process,GO:0006572:tyrosine_catabolic_process,GO:0006979:response_to_oxidative_stress,GO:0008152:metabolic_process,GO:0008483:transaminase_activity,GO:0009058:biosynthetic_process,GO:0009072:aromatic_amino_acid_family_metabolic_process,GO:0009074:aromatic_amino_acid_family_catabolic_process,GO:0014070:response_to_organic_cyclic_compound,GO:0016597:amino_acid_binding,GO:0016829:lyase_activity,GO:0030170:pyridoxal_phosphate_binding,GO:0034641:cellular_nitrogen_compound_metabolic_process,GO:0044281:small_molecule_metabolic_process,GO:0046689:response_to_mercury_ion,GO:0051384:response_to_glucocorticoid_stimulus,GO:0051384:response_to_glucocorticoid,GO:0080130:L-phenylalanine:2-oxoglutarate_aminotransferase_activity
DHA	3	rs11641811	16	71635836	C	A	4.842e-13	71615613	71825998	210386	23	No	Yes	-	-	intergenic_variant	MODIFIER	-	-	-	-	-	-	-	-	-	-	-	-	-	-	-	-	-
DHA	3	rs752870767	16	71837826	C	CA	2.224e-09	71837826	71837826	1	1	No	Yes	AP1G1	ENSG00000166747	intron_variant	MODIFIER	Transcript	ENST00000393512.3	protein_coding	-	-	-	-	-	-	-	0.1203	0.0109	0.0348	0.0133	2.973	-	GO:0000139:Golgi_membrane,GO:0005215:transporter_activity,GO:0005488:binding,GO:0005515:protein_binding,GO:0005737:cytoplasm,GO:0005765:lysosomal_membrane,GO:0005794:Golgi_apparatus,GO:0005802:trans-Golgi_network,GO:0005829:cytosol,GO:0006886:intracellular_protein_transport,GO:0006892:post-Golgi_vesicle-mediated_transport,GO:0008565:protein_transporter_activity,GO:0015031:protein_transport,GO:0016032:viral_process,GO:0016192:vesicle-mediated_transport,GO:0019886:antigen_processing_and_presentation_of_exogenous_peptide_antigen_via_MHC_class_II,GO:0019894:kinesin_binding,GO:0030117:membrane_coat,GO:0030119:AP-type_membrane_coat_adaptor_complex,GO:0030131:clathrin_adaptor_complex,GO:0030136:clathrin-coated_vesicle,GO:0030659:cytoplasmic_vesicle_membrane,GO:0030665:clathrin-coated_vesicle_membrane,GO:0032588:trans-Golgi_network_membrane,GO:0048471:perinuclear_region_of_cytoplasm,GO:0050690:regulation_of_defense_response_to_virus_by_virus,GO:0055037:recycling_endosome
DHA	3	rs12373065	16	71870032	A	T	2.145e-10	71870032	71979232	109201	3	No	Yes	RP11-417N10.3	ENSG00000262140	downstream_gene_variant	MODIFIER	Transcript	ENST00000571108.1	unprocessed_pseudogene	-	-	-	-	-	-	-	0.0083	0	0.1352	0.0225	0.472	-	-
DHA	3	rs12600132	16	72022534	T	C	4.256e-10	72006198	72025899	19702	10	No	Yes	PKD1L3	ENSG00000187008	intron_variant,non_coding_transcript_variant	MODIFIER	Transcript	ENST00000534738.1	processed_transcript	-	-	-	-	-	-	-	0.7201	0.4484	0.3688	0.408	2.424	Postaxial_acrofacial_dysostosis+G2P+ENSG00000102967,Postaxial_acrofacial_dysostosis+MIM_morbid+ENSG00000102967,Postaxial_acrofacial_dysostosis+Orphanet+ENSG00000102967	-
DHA	3	rs77303550	16	72079657	T	C	1.539e-16	71832048	72236956	404909	22	No	Yes	-	-	intergenic_variant	MODIFIER	-	-	-	-	-	-	-	-	-	-	0.1528	0.2401	0.2068	0.0828	0.051	-	-
DHA	3	rs9302635	16	72144174	C	T	1.568e-18	71927411	72230112	302702	33	No	Yes	DHX38	ENSG00000140829	intron_variant	MODIFIER	Transcript	ENST00000268482.3	protein_coding	-	-	-	-	-	-	-	0.7549	0.004	0.1799	0.0419	5.714	SPERMATOGENIC_FAILURE_31+MIM_morbid+ENSG00000118557,Male_infertility_due_to_acephalic_spermatozoa+Orphanet+ENSG00000118557	GO:0000398:mRNA_splicing_-_via_spliceosome,GO:0003676:nucleic_acid_binding,GO:0004386:helicase_activity,GO:0005515:protein_binding,GO:0005524:ATP_binding,GO:0005634:nucleus,GO:0005654:nucleoplasm,GO:0006366:transcription_from_RNA_polymerase_II_promoter,GO:0006369:termination_of_RNA_polymerase_II_transcription,GO:0006406:mRNA_export_from_nucleus,GO:0008026:ATP-dependent_helicase_activity,GO:0008380:RNA_splicing,GO:0010467:gene_expression,GO:0031124:mRNA_3'-end_processing,GO:0071013:catalytic_step_2_spliceosome
DHA	3	rs4788460	16	72154509	T	C	1.008e-17	72042428	72259718	217291	79	No	Yes	PMFBP1	ENSG00000118557	intron_variant	MODIFIER	Transcript	ENST00000237353.10	protein_coding	-	-	-	-	-	-	-	0.0303	0.0655	0.2863	0.2382	5.033	SPERMATOGENIC_FAILURE_31+MIM_morbid+ENSG00000118557,Male_infertility_due_to_acephalic_spermatozoa+Orphanet+ENSG00000118557	GO:0005737:cytoplasm
DHA	3	rs80239990	16	72228639	T	C	2.893e-08	72110323	72231068	120746	3	No	Yes	-	-	regulatory_region_variant	MODIFIER	RegulatoryFeature	ENSR00001588540	enhancer	-	-	-	-	-	-	-	0.0129	0	0.0159	0.001	3.491	-	-
DHA	3	rs79395156	16	72574038	A	G	1.981e-08	72390295	72574038	183744	2	No	Yes	AC004158.2	ENSG00000261008	intron_variant,non_coding_transcript_variant	MODIFIER	Transcript	ENST00000561611.2	lincRNA	-	-	-	-	-	-	-	0.0023	0	0.0368	0.0133	11	-	-
DHA	3	rs7185239	16	83670415	C	G	7.193e-09	83661438	83721952	60515	6	Yes	Yes	CDH13	ENSG00000140945	intron_variant	MODIFIER	Transcript	ENST00000268613.10	protein_coding	-	-	-	-	-	-	-	-	-	-	-	-	-	GO:0000278:mitotic_cell_cycle,GO:0001558:regulation_of_cell_growth,GO:0001938:positive_regulation_of_endothelial_cell_proliferation,GO:0001954:positive_regulation_of_cell-matrix_adhesion,GO:0002040:sprouting_angiogenesis,GO:0005509:calcium_ion_binding,GO:0005515:protein_binding,GO:0005615:extracellular_space,GO:0005737:cytoplasm,GO:0005886:plasma_membrane,GO:0005901:caveola,GO:0007156:homophilic_cell_adhesion,GO:0007162:negative_regulation_of_cell_adhesion,GO:0007266:Rho_protein_signal_transduction,GO:0008285:negative_regulation_of_cell_proliferation,GO:0009897:external_side_of_plasma_membrane,GO:0010033:response_to_organic_substance,GO:0016020:membrane,GO:0016339:calcium-dependent_cell-cell_adhesion,GO:0016601:Rac_protein_signal_transduction,GO:0030032:lamellipodium_assembly,GO:0030100:regulation_of_endocytosis,GO:0030169:low-density_lipoprotein_particle_binding,GO:0030335:positive_regulation_of_cell_migration,GO:0031225:anchored_component_of_membrane,GO:0034329:cell_junction_assembly,GO:0034332:adherens_junction_organization,GO:0042058:regulation_of_epidermal_growth_factor_receptor_signaling_pathway,GO:0042803:protein_homodimerization_activity,GO:0043005:neuron_projection,GO:0043542:endothelial_cell_migration,GO:0043616:keratinocyte_proliferation,GO:0045216:cell-cell_junction_organization,GO:0045296:cadherin_binding,GO:0045944:positive_regulation_of_transcription_from_RNA_polymerase_II_promoter,GO:0048471:perinuclear_region_of_cytoplasm,GO:0048661:positive_regulation_of_smooth_muscle_cell_proliferation,GO:0050850:positive_regulation_of_calcium-mediated_signaling,GO:0050927:positive_regulation_of_positive_chemotaxis,GO:0051668:localization_within_membrane,GO:0055096:low-density_lipoprotein_particle_mediated_signaling,GO:0055100:adiponectin_binding,GO:0071813:lipoprotein_particle_binding
DHA	3	rs4479310	17	17405504	C	T	5.397e-09	17366377	17409709	43333	37	No	No	PEMT	ENSG00000133027	downstream_gene_variant	MODIFIER	Transcript	ENST00000255389.5	protein_coding	-	-	-	-	-	-	-	-	-	-	-	-	-	GO:0000773:phosphatidyl-N-methylethanolamine_N-methyltransferase_activity,GO:0004608:phosphatidylethanolamine_N-methyltransferase_activity,GO:0005739:mitochondrion,GO:0005789:endoplasmic_reticulum_membrane,GO:0006629:lipid_metabolic_process,GO:0006644:phospholipid_metabolic_process,GO:0006656:phosphatidylcholine_biosynthetic_process,GO:0008170:N-methyltransferase_activity,GO:0008283:cell_proliferation,GO:0016021:integral_component_of_membrane,GO:0031966:mitochondrial_membrane,GO:0044281:small_molecule_metabolic_process,GO:0046474:glycerophospholipid_biosynthetic_process,GO:0080101:phosphatidyl-N-dimethylethanolamine_N-methyltransferase_activity
DHA	3	rs5026246	17	43572896	G	T	1.571e-24	43460181	43822772	362592	880	No	No	PLEKHM1	ENSG00000225190	upstream_gene_variant	MODIFIER	Transcript	ENST00000430334.3	protein_coding	-	-	-	-	-	-	-	0.0151	0.001	0.2396	0.0634	3.495	Skeletal_Ewing_sarcoma+Orphanet+ENSG00000175832	GO:0005515:protein_binding,GO:0005737:cytoplasm,GO:0035556:intracellular_signal_transduction,GO:0046872:metal_ion_binding
DHA	3	rs62055544	17	43964539	G	A	3.461e-24	43823125	44003133	180009	829	No	No	MAPT-AS1	ENSG00000264589	intron_variant,non_coding_transcript_variant	MODIFIER	Transcript	ENST00000579599.1	antisense	-	-	-	-	-	-	-	0.0151	0.001	0.2406	0.0613	4.001	-	-
DHA	3	rs2532261	17	44253203	C	A	8.339e-25	44003397	44487794	484398	1502	No	No	KANSL1	ENSG00000120071	intron_variant	MODIFIER	Transcript	ENST00000262419.6	protein_coding	-	-	-	-	-	-	-	0.0159	0.001	0.2406	0.0624	0.785	Renal_tubular_acidosis__distal__AD+G2P+ENSG00000004939,Renal_tubular_acidosis__distal__AR+G2P+ENSG00000004939,BLOOD_GROUP--DIEGO_SYSTEM+MIM_morbid+ENSG00000004939,BLOOD_GROUP--FROESE+MIM_morbid+ENSG00000004939,BLOOD_GROUP--SWANN_SYSTEM+MIM_morbid+ENSG00000004939,BLOOD_GROUP--WALDNER_TYPE+MIM_morbid+ENSG00000004939,BLOOD_GROUP--WRIGHT_ANTIGEN+MIM_morbid+ENSG00000004939,CRYOHYDROCYTOSIS+MIM_morbid+ENSG00000004939,MALARIA__SUSCEPTIBILITY_TO_MALARIA__RESISTANCE_TO__INCLUDED+MIM_morbid+ENSG00000004939,OVALOCYTOSIS__SOUTHEAST_ASIAN+MIM_morbid+ENSG00000004939,RENAL_TUBULAR_ACIDOSIS__DISTAL__1+MIM_morbid+ENSG00000004939,RENAL_TUBULAR_ACIDOSIS__DISTAL__4__WITH_HEMOLYTIC_ANEMIA+MIM_morbid+ENSG00000004939,SOLUTE_CARRIER_FAMILY_4_ANION_EXCHANGER__MEMBER_1+MIM_morbid+ENSG00000004939,SPHEROCYTOSIS__TYPE_4+MIM_morbid+ENSG00000004939,Autosomal_dominant_distal_renal_tubular_acidosis+Orphanet+ENSG00000004939,Dehydrated_hereditary_stomatocytosis+Orphanet+ENSG00000004939,Distal_renal_tubular_acidosis_with_anemia+Orphanet+ENSG00000004939,Hereditary_cryohydrocytosis_with_normal_stomatin+Orphanet+ENSG00000004939,Hereditary_spherocytosis+Orphanet+ENSG00000004939,Southeast_Asian_ovalocytosis+Orphanet+ENSG00000004939	GO:0000123:histone_acetyltransferase_complex,GO:0005515:protein_binding,GO:0005634:nucleus,GO:0043981:histone_H4-K5_acetylation,GO:0043982:histone_H4-K8_acetylation,GO:0043984:histone_H4-K16_acetylation,GO:0043995:histone_acetyltransferase_activity_(H4-K5_specific),GO:0043996:histone_acetyltransferase_activity_(H4-K8_specific),GO:0046972:histone_acetyltransferase_activity_(H4-K16_specific),GO:0071339:MLL1_complex
DHA	3	rs9896243	17	44826056	G	C	2.758e-20	44734604	44874453	139850	83	No	No	NSF	ENSG00000073969	intron_variant	MODIFIER	Transcript	ENST00000398238.4	protein_coding	-	-	-	-	-	-	-	0.1694	0.001	0.2256	0.0532	0.597	-	GO:0000166:nucleotide_binding,GO:0001921:positive_regulation_of_receptor_recycling,GO:0005515:protein_binding,GO:0005524:ATP_binding,GO:0005737:cytoplasm,GO:0005765:lysosomal_membrane,GO:0005829:cytosol,GO:0005886:plasma_membrane,GO:0006813:potassium_ion_transport,GO:0006887:exocytosis,GO:0007268:synaptic_transmission,GO:0015031:protein_transport,GO:0017111:nucleoside-triphosphatase_activity,GO:0019905:syntaxin_binding,GO:0030165:PDZ_domain_binding,GO:0032403:protein_complex_binding,GO:0042623:ATPase_activity_-_coupled,GO:0045026:plasma_membrane_fusion,GO:0046872:metal_ion_binding
DHA	3	rs73006914	19	19110422	T	C	8.793e-23	19063559	19212298	148740	8	No	No	SUGP2	ENSG00000064607	intron_variant	MODIFIER	Transcript	ENST00000601879.1	protein_coding	-	-	-	-	-	-	-	0.003	0	0.0457	0.002	4.827	SLC25A42-associated_metabolic_crises__recurrent__with_variable_encephalomyopathic_features_and_neurologic_regression+G2P+ENSG00000181035,METABOLIC_CRISES__RECURRENT__WITH_VARIABLE_ENCEPHALOMYOPATHIC_FEATURES_AND_NEUROLOGIC_REGRESSION+MIM_morbid+ENSG00000181035	GO:0003676:nucleic_acid_binding,GO:0003723:RNA_binding,GO:0005634:nucleus,GO:0006396:RNA_processing,GO:0006397:mRNA_processing,GO:0008380:RNA_splicing
DHA	3	rs10417796	19	19287072	A	G	1.448e-11	19261179	19298099	36921	55	No	No	MEF2B	ENSG00000213999	intron_variant	MODIFIER	Transcript	ENST00000162023.5	protein_coding	-	-	-	-	-	-	-	-	-	-	-	-	-	GO:0003677:DNA_binding,GO:0003700:sequence-specific_DNA_binding_transcription_factor_activity,GO:0005634:nucleus,GO:0005667:transcription_factor_complex,GO:0006351:transcription_-_DNA-templated,GO:0007517:muscle_organ_development,GO:0042826:histone_deacetylase_binding,GO:0046983:protein_dimerization_activity
DHA	3	rs552549037	19	19375037	C	A	4.502e-09	19375037	19493445	118409	4	No	No	HAPLN4	ENSG00000187664	upstream_gene_variant	MODIFIER	Transcript	ENST00000291481.7	protein_coding	-	-	-	-	-	-	-	-	-	-	-	7.174	-	GO:0005515:protein_binding,GO:0005540:hyaluronic_acid_binding,GO:0005578:proteinaceous_extracellular_matrix,GO:0007155:cell_adhesion
DHA	3	rs58542926	19	19379549	T	C	2.976e-69	19130750	19628037	497288	331	No	No	TM6SF2	ENSG00000213996	missense_variant	MODERATE	Transcript	ENST00000389363.4	protein_coding	572	499	167	E/K	Gag/Aag	tolerated(0.16)	possibly_damaging(0.546)	0.0227	0.0863	0.0676	0.1074	23.9	-	GO:0003674:molecular_function,GO:0008150:biological_process,GO:0016020:membrane,GO:0016021:integral_component_of_membrane
DHA	3	rs188247550	19	19396616	T	C	5.756e-18	19320825	19479497	158673	5	No	No	SUGP1	ENSG00000105705	intron_variant	MODIFIER	Transcript	ENST00000247001.5	protein_coding	-	-	-	-	-	-	-	0.0015	0	0.0129	0.001	9.171	-	GO:0000398:mRNA_splicing_-_via_spliceosome,GO:0003676:nucleic_acid_binding,GO:0003723:RNA_binding,GO:0005515:protein_binding,GO:0005634:nucleus,GO:0005654:nucleoplasm,GO:0005681:spliceosomal_complex,GO:0006396:RNA_processing,GO:0008380:RNA_splicing,GO:0010467:gene_expression
DHA	3	rs17216525	19	19662220	T	C	3.531e-45	19631444	19854296	222853	44	No	No	CILP2	ENSG00000160161	downstream_gene_variant	MODIFIER	Transcript	ENST00000291495.5	protein_coding	-	-	-	-	-	-	-	0.0212	0.1161	0.0726	0.1431	3.302	-	GO:0005515:protein_binding,GO:0005578:proteinaceous_extracellular_matrix,GO:0030246:carbohydrate_binding
DHA	3	rs533864452	19	19685623	C	G	2.339e-08	19655613	19685623	30011	2	No	No	PBX4	ENSG00000105717	intron_variant	MODIFIER	Transcript	ENST00000251203.9	protein_coding	-	-	-	-	-	-	-	0	0	0.001	0.001	1.822	-	GO:0001741:XY_body,GO:0003677:DNA_binding,GO:0003700:sequence-specific_DNA_binding_transcription_factor_activity,GO:0005634:nucleus,GO:0006355:regulation_of_transcription_-_DNA-templated,GO:0006366:transcription_from_RNA_polymerase_II_promoter,GO:0043565:sequence-specific_DNA_binding,GO:0045893:positive_regulation_of_transcription_-_DNA-templated
DHA	3	rs35866622	19	49218060	T	C	3.442e-17	49158532	49271583	113052	119	No	Yes	MAMSTR	ENSG00000176909	splice_donor_region_variant,intron_variant	LOW	Transcript	ENST00000318083.6	protein_coding	-	-	-	-	-	-	-	0.0492	0.004	0.4404	0.2086	12.49	-	GO:0001076:RNA_polymerase_II_transcription_factor_binding_transcription_factor_activity,GO:0003676:nucleic_acid_binding,GO:0005515:protein_binding,GO:0005634:nucleus,GO:0006366:transcription_from_RNA_polymerase_II_promoter,GO:0010831:positive_regulation_of_myotube_differentiation,GO:0045944:positive_regulation_of_transcription_from_RNA_polymerase_II_promoter
DHA	3	rs4806498	19	54674742	T	C	2.968e-16	54640480	54677897	37418	24	No	No	TMC4	ENSG00000167608	intron_variant	MODIFIER	Transcript	ENST00000376591.4	protein_coding	-	-	-	-	-	-	-	0.3366	0.3046	0.4423	0.5624	1.538	-	GO:0006811:ion_transport,GO:0016021:integral_component_of_membrane
DHA	3	rs6065904	20	44534651	A	G	1.528e-28	44446643	44661945	215303	129	No	Yes	PLTP	ENSG00000100979	intron_variant	MODIFIER	Transcript	ENST00000477313.1	protein_coding	-	-	-	-	-	-	-	0.2118	0.3373	0.2435	0.3497	3.61	-	GO:0005576:extracellular_region,GO:0006629:lipid_metabolic_process,GO:0006869:lipid_transport,GO:0008289:lipid_binding,GO:0010189:vitamin_E_biosynthetic_process,GO:0030317:sperm_motility
DHA	3	rs139052	22	44327012	C	A	4.911e-11	44327012	44390547	63536	28	No	Yes	PNPLA3	ENSG00000100344	intron_variant	MODIFIER	Transcript	ENST00000216180.3	protein_coding	-	-	-	-	-	-	-	-	-	-	-	-	-	GO:0004623:phospholipase_A2_activity,GO:0004806:triglyceride_lipase_activity,GO:0005789:endoplasmic_reticulum_membrane,GO:0006629:lipid_metabolic_process,GO:0006644:phospholipid_metabolic_process,GO:0008152:metabolic_process,GO:0016020:membrane,GO:0016021:integral_component_of_membrane,GO:0019432:triglyceride_biosynthetic_process,GO:0019433:triglyceride_catabolic_process,GO:0036155:acylglycerol_acyl-chain_remodeling,GO:0044281:small_molecule_metabolic_process,GO:0046474:glycerophospholipid_biosynthetic_process,GO:0051264:mono-olein_transacylation_activity,GO:0051265:diolein_transacylation_activity
LA	1	rs55794721	1	25561667	A	G	1.329e-08	25561667	25561667	1	1	No	No	SYF2	ENSG00000117614	upstream_gene_variant	MODIFIER	Transcript	ENST00000236273.4	protein_coding	-	-	-	-	-	-	-	0.0893	0.0347	0.3887	0.2239	12.79	Hypercholesterolaemia__autosomal_recessive__1+G2P+ENSG00000157978,HYPERCHOLESTEROLEMIA__FAMILIAL__4+MIM_morbid+ENSG00000157978,Homozygous_familial_hypercholesterolemia+Orphanet+ENSG00000157978	GO:0000075:cell_cycle_checkpoint,GO:0000398:mRNA_splicing_-_via_spliceosome,GO:0001701:in_utero_embryonic_development,GO:0005634:nucleus,GO:0007369:gastrulation,GO:0048568:embryonic_organ_development,GO:0071013:catalytic_step_2_spliceosome
LA	1	1:25827633_CT_C	1	25827633	C	CT	5.334e-17	25580095	25866838	286744	212	No	No	TMEM57	ENSG00000204178	downstream_gene_variant	MODIFIER	Transcript	ENST00000374343.4	protein_coding	-	-	-	-	-	-	-	0.649	0.7629	0.4662	0.6748	0.124	-	GO:0003674:molecular_function,GO:0005634:nucleus,GO:0007420:brain_development,GO:0008150:biological_process,GO:0016021:integral_component_of_membrane,GO:0030424:axon,GO:0031965:nuclear_membrane,GO:0043005:neuron_projection,GO:0044306:neuron_projection_terminus,GO:0045202:synapse
LA	1	rs114165349	1	27021913	C	G	2.276e-08	27021913	27021913	1	1	No	No	ARID1A	ENSG00000117713	upstream_gene_variant	MODIFIER	Transcript	ENST00000324856.7	protein_coding	-	-	-	-	-	-	-	0	0.001	0.0219	0.0051	19.43	-	GO:0000122:negative_regulation_of_transcription_from_RNA_polymerase_II_promoter,GO:0000790:nuclear_chromatin,GO:0001843:neural_tube_closure,GO:0003205:cardiac_chamber_development,GO:0003408:optic_cup_formation_involved_in_camera-type_eye_development,GO:0003677:DNA_binding,GO:0003713:transcription_coactivator_activity,GO:0005488:binding,GO:0005515:protein_binding,GO:0005622:intracellular,GO:0005634:nucleus,GO:0006325:chromatin_organization,GO:0006337:nucleosome_disassembly,GO:0006338:chromatin_remodeling,GO:0006351:transcription_-_DNA-templated,GO:0006357:regulation_of_transcription_from_RNA_polymerase_II_promoter,GO:0007399:nervous_system_development,GO:0016514:SWI/SNF_complex,GO:0016922:ligand-dependent_nuclear_receptor_binding,GO:0030520:intracellular_estrogen_receptor_signaling_pathway,GO:0030521:androgen_receptor_signaling_pathway,GO:0030900:forebrain_development,GO:0031491:nucleosome_binding,GO:0042766:nucleosome_mobilization,GO:0042921:glucocorticoid_receptor_signaling_pathway,GO:0043044:ATP-dependent_chromatin_remodeling,GO:0045893:positive_regulation_of_transcription_-_DNA-templated,GO:0048096:chromatin-mediated_maintenance_of_transcription,GO:0060674:placenta_blood_vessel_development,GO:0071564:npBAF_complex,GO:0071565:nBAF_complex,GO:0090544:BAF-type_complex
LA	1	rs12117661	1	55487346	G	C	5.106e-12	55487346	55496039	8694	8	No	No	-	-	regulatory_region_variant	MODIFIER	RegulatoryFeature	ENSR00000251959	CTCF_binding_site	-	-	-	-	-	-	-	0.416	0.1458	0.2306	0.182	4.083	-	-
LA	1	rs766857513	1	55487973	T	C	1.065e-08	55487973	55487973	1	1	No	No	-	-	TF_binding_site_variant	MODIFIER	MotifFeature	ENSM00524856544	-	-	-	-	-	-	-	-	-	-	-	-	7.097	-	-
LA	1	rs17111503	1	55503448	G	A	1.532e-15	55498428	55516004	17577	18	No	No	PCSK9	ENSG00000169174	upstream_gene_variant	MODIFIER	Transcript	ENST00000302118.5	protein_coding	-	-	-	-	-	-	-	0.062	0.6895	0.2425	0.2434	3.95	-	GO:0001822:kidney_development,GO:0001889:liver_development,GO:0001920:negative_regulation_of_receptor_recycling,GO:0002092:positive_regulation_of_receptor_internalization,GO:0004252:serine-type_endopeptidase_activity,GO:0005515:protein_binding,GO:0005576:extracellular_region,GO:0005615:extracellular_space,GO:0005737:cytoplasm,GO:0005764:lysosome,GO:0005769:early_endosome,GO:0005770:late_endosome,GO:0005783:endoplasmic_reticulum,GO:0005791:rough_endoplasmic_reticulum,GO:0005794:Golgi_apparatus,GO:0006508:proteolysis,GO:0006641:triglyceride_metabolic_process,GO:0006644:phospholipid_metabolic_process,GO:0006915:apoptotic_process,GO:0007041:lysosomal_transport,GO:0008203:cholesterol_metabolic_process,GO:0009267:cellular_response_to_starvation,GO:0009986:cell_surface,GO:0010469:regulation_of_receptor_activity,GO:0010989:negative_regulation_of_low-density_lipoprotein_particle_clearance,GO:0016485:protein_processing,GO:0016540:protein_autoprocessing,GO:0019871:sodium_channel_inhibitor_activity,GO:0022008:neurogenesis,GO:0030169:low-density_lipoprotein_particle_binding,GO:0030182:neuron_differentiation,GO:0031232:extrinsic_component_of_external_side_of_plasma_membrane,GO:0032799:low-density_lipoprotein_receptor_particle_metabolic_process,GO:0032802:low-density_lipoprotein_particle_receptor_catabolic_process,GO:0032803:regulation_of_low-density_lipoprotein_particle_receptor_catabolic_process,GO:0032869:cellular_response_to_insulin_stimulus,GO:0034185:apolipoprotein_binding,GO:0034189:very-low-density_lipoprotein_particle_binding,GO:0034190:apolipoprotein_receptor_binding,GO:0042157:lipoprotein_metabolic_process,GO:0042632:cholesterol_homeostasis,GO:0042802:identical_protein_binding,GO:0043086:negative_regulation_of_catalytic_activity,GO:0043523:regulation_of_neuron_apoptotic_process,GO:0043525:positive_regulation_of_neuron_apoptotic_process,GO:0043621:protein_self-association,GO:0048471:perinuclear_region_of_cytoplasm,GO:0050750:low-density_lipoprotein_particle_receptor_binding,GO:0070326:very-low-density_lipoprotein_particle_receptor_binding
LA	1	rs11591147	1	55505647	T	G	4.3e-53	55505647	55674000	168354	6	No	No	PCSK9	ENSG00000169174	missense_variant	MODERATE	Transcript	ENST00000302118.5	protein_coding	427	137	46	R/L	cGt/cTt	tolerated(0.33)	benign(0.001)	0	0	0.0209	0	15.53	-	GO:0001822:kidney_development,GO:0001889:liver_development,GO:0001920:negative_regulation_of_receptor_recycling,GO:0002092:positive_regulation_of_receptor_internalization,GO:0004252:serine-type_endopeptidase_activity,GO:0005515:protein_binding,GO:0005576:extracellular_region,GO:0005615:extracellular_space,GO:0005737:cytoplasm,GO:0005764:lysosome,GO:0005769:early_endosome,GO:0005770:late_endosome,GO:0005783:endoplasmic_reticulum,GO:0005791:rough_endoplasmic_reticulum,GO:0005794:Golgi_apparatus,GO:0006508:proteolysis,GO:0006641:triglyceride_metabolic_process,GO:0006644:phospholipid_metabolic_process,GO:0006915:apoptotic_process,GO:0007041:lysosomal_transport,GO:0008203:cholesterol_metabolic_process,GO:0009267:cellular_response_to_starvation,GO:0009986:cell_surface,GO:0010469:regulation_of_receptor_activity,GO:0010989:negative_regulation_of_low-density_lipoprotein_particle_clearance,GO:0016485:protein_processing,GO:0016540:protein_autoprocessing,GO:0019871:sodium_channel_inhibitor_activity,GO:0022008:neurogenesis,GO:0030169:low-density_lipoprotein_particle_binding,GO:0030182:neuron_differentiation,GO:0031232:extrinsic_component_of_external_side_of_plasma_membrane,GO:0032799:low-density_lipoprotein_receptor_particle_metabolic_process,GO:0032802:low-density_lipoprotein_particle_receptor_catabolic_process,GO:0032803:regulation_of_low-density_lipoprotein_particle_receptor_catabolic_process,GO:0032869:cellular_response_to_insulin_stimulus,GO:0034185:apolipoprotein_binding,GO:0034189:very-low-density_lipoprotein_particle_binding,GO:0034190:apolipoprotein_receptor_binding,GO:0042157:lipoprotein_metabolic_process,GO:0042632:cholesterol_homeostasis,GO:0042802:identical_protein_binding,GO:0043086:negative_regulation_of_catalytic_activity,GO:0043523:regulation_of_neuron_apoptotic_process,GO:0043525:positive_regulation_of_neuron_apoptotic_process,GO:0043621:protein_self-association,GO:0048471:perinuclear_region_of_cytoplasm,GO:0050750:low-density_lipoprotein_particle_receptor_binding,GO:0070326:very-low-density_lipoprotein_particle_receptor_binding
LA	1	rs6681159	1	55507882	C	T	2.994e-08	55507882	55507882	1	1	No	No	PCSK9	ENSG00000169174	intron_variant	MODIFIER	Transcript	ENST00000302118.5	protein_coding	-	-	-	-	-	-	-	-	-	-	-	-	-	GO:0001822:kidney_development,GO:0001889:liver_development,GO:0001920:negative_regulation_of_receptor_recycling,GO:0002092:positive_regulation_of_receptor_internalization,GO:0004252:serine-type_endopeptidase_activity,GO:0005515:protein_binding,GO:0005576:extracellular_region,GO:0005615:extracellular_space,GO:0005737:cytoplasm,GO:0005764:lysosome,GO:0005769:early_endosome,GO:0005770:late_endosome,GO:0005783:endoplasmic_reticulum,GO:0005791:rough_endoplasmic_reticulum,GO:0005794:Golgi_apparatus,GO:0006508:proteolysis,GO:0006641:triglyceride_metabolic_process,GO:0006644:phospholipid_metabolic_process,GO:0006915:apoptotic_process,GO:0007041:lysosomal_transport,GO:0008203:cholesterol_metabolic_process,GO:0009267:cellular_response_to_starvation,GO:0009986:cell_surface,GO:0010469:regulation_of_receptor_activity,GO:0010989:negative_regulation_of_low-density_lipoprotein_particle_clearance,GO:0016485:protein_processing,GO:0016540:protein_autoprocessing,GO:0019871:sodium_channel_inhibitor_activity,GO:0022008:neurogenesis,GO:0030169:low-density_lipoprotein_particle_binding,GO:0030182:neuron_differentiation,GO:0031232:extrinsic_component_of_external_side_of_plasma_membrane,GO:0032799:low-density_lipoprotein_receptor_particle_metabolic_process,GO:0032802:low-density_lipoprotein_particle_receptor_catabolic_process,GO:0032803:regulation_of_low-density_lipoprotein_particle_receptor_catabolic_process,GO:0032869:cellular_response_to_insulin_stimulus,GO:0034185:apolipoprotein_binding,GO:0034189:very-low-density_lipoprotein_particle_binding,GO:0034190:apolipoprotein_receptor_binding,GO:0042157:lipoprotein_metabolic_process,GO:0042632:cholesterol_homeostasis,GO:0042802:identical_protein_binding,GO:0043086:negative_regulation_of_catalytic_activity,GO:0043523:regulation_of_neuron_apoptotic_process,GO:0043525:positive_regulation_of_neuron_apoptotic_process,GO:0043621:protein_self-association,GO:0048471:perinuclear_region_of_cytoplasm,GO:0050750:low-density_lipoprotein_particle_receptor_binding,GO:0070326:very-low-density_lipoprotein_particle_receptor_binding
LA	1	rs472495	1	55521313	G	T	6.488e-17	55519015	55719166	200152	12	No	No	PCSK9	ENSG00000169174	intron_variant	MODIFIER	Transcript	ENST00000302118.5	protein_coding	-	-	-	-	-	-	-	-	-	-	-	-	-	GO:0001822:kidney_development,GO:0001889:liver_development,GO:0001920:negative_regulation_of_receptor_recycling,GO:0002092:positive_regulation_of_receptor_internalization,GO:0004252:serine-type_endopeptidase_activity,GO:0005515:protein_binding,GO:0005576:extracellular_region,GO:0005615:extracellular_space,GO:0005737:cytoplasm,GO:0005764:lysosome,GO:0005769:early_endosome,GO:0005770:late_endosome,GO:0005783:endoplasmic_reticulum,GO:0005791:rough_endoplasmic_reticulum,GO:0005794:Golgi_apparatus,GO:0006508:proteolysis,GO:0006641:triglyceride_metabolic_process,GO:0006644:phospholipid_metabolic_process,GO:0006915:apoptotic_process,GO:0007041:lysosomal_transport,GO:0008203:cholesterol_metabolic_process,GO:0009267:cellular_response_to_starvation,GO:0009986:cell_surface,GO:0010469:regulation_of_receptor_activity,GO:0010989:negative_regulation_of_low-density_lipoprotein_particle_clearance,GO:0016485:protein_processing,GO:0016540:protein_autoprocessing,GO:0019871:sodium_channel_inhibitor_activity,GO:0022008:neurogenesis,GO:0030169:low-density_lipoprotein_particle_binding,GO:0030182:neuron_differentiation,GO:0031232:extrinsic_component_of_external_side_of_plasma_membrane,GO:0032799:low-density_lipoprotein_receptor_particle_metabolic_process,GO:0032802:low-density_lipoprotein_particle_receptor_catabolic_process,GO:0032803:regulation_of_low-density_lipoprotein_particle_receptor_catabolic_process,GO:0032869:cellular_response_to_insulin_stimulus,GO:0034185:apolipoprotein_binding,GO:0034189:very-low-density_lipoprotein_particle_binding,GO:0034190:apolipoprotein_receptor_binding,GO:0042157:lipoprotein_metabolic_process,GO:0042632:cholesterol_homeostasis,GO:0042802:identical_protein_binding,GO:0043086:negative_regulation_of_catalytic_activity,GO:0043523:regulation_of_neuron_apoptotic_process,GO:0043525:positive_regulation_of_neuron_apoptotic_process,GO:0043621:protein_self-association,GO:0048471:perinuclear_region_of_cytoplasm,GO:0050750:low-density_lipoprotein_particle_receptor_binding,GO:0070326:very-low-density_lipoprotein_particle_receptor_binding
LA	1	rs10888908	1	55726519	T	C	1.627e-08	55726519	55726519	1	1	No	No	-	-	regulatory_region_variant	MODIFIER	RegulatoryFeature	ENSR00001498503	enhancer	-	-	-	-	-	-	-	-	-	-	-	-	-	-
LA	1	rs17414716	1	55759138	G	A	4.705e-13	55759138	55759138	1	1	No	No	-	-	intergenic_variant	MODIFIER	-	-	-	-	-	-	-	-	-	-	0	0	0.0109	0	6.504	-	-
LA	1	rs5774296	1	57095687	C	CA	2.706e-08	57095041	57103219	8179	9	No	No	-	-	intergenic_variant	MODIFIER	-	-	-	-	-	-	-	-	-	-	-	-	-	-	-	SPINOCEREBELLAR_ATAXIA_37+MIM_morbid+ENSG00000173406,Spinocerebellar_ataxia_type_37+Orphanet+ENSG00000173406	-
LA	1	rs35837000	1	62833402	C	T	1.218e-14	62833402	62833424	23	2	No	No	-	-	intergenic_variant	MODIFIER	-	-	-	-	-	-	-	-	-	-	0.0106	0.001	0.0845	0.0665	3.724	-	-
LA	1	rs7528706	1	62839551	G	A	2.11e-29	62834094	63078098	244005	13	No	No	-	-	intergenic_variant	MODIFIER	-	-	-	-	-	-	-	-	-	-	0.0635	0.1429	0.0755	0.1524	2.337	-	-
LA	1	rs7518009	1	62839567	T	C	8.918e-22	62833553	62839567	6015	3	No	No	-	-	intergenic_variant	MODIFIER	-	-	-	-	-	-	-	-	-	-	-	-	-	-	-	-	-
LA	1	rs72929768	1	62882603	T	C	7.847e-30	62851875	63105956	254082	26	No	No	-	-	intergenic_variant	MODIFIER	-	-	-	-	-	-	-	-	-	-	-	-	-	-	-	-	-
LA	1	1:62990602_CTATA_C	1	62990602	CTATA	C	1.405e-08	62990602	62990602	1	1	No	No	DOCK7	ENSG00000116641	intron_variant	MODIFIER	Transcript	ENST00000340370.5	protein_coding	-	-	-	-	-	-	-	-	-	-	-	0.676	-	GO:0000226:microtubule_cytoskeleton_organization,GO:0005085:guanyl-nucleotide_exchange_factor_activity,GO:0005488:binding,GO:0007264:small_GTPase_mediated_signal_transduction,GO:0007409:axonogenesis,GO:0008180:COP9_signalosome,GO:0030424:axon,GO:0030426:growth_cone,GO:0031175:neuron_projection_development,GO:0032863:activation_of_Rac_GTPase_activity,GO:0033138:positive_regulation_of_peptidyl-serine_phosphorylation,GO:0043005:neuron_projection,GO:0043473:pigmentation,GO:0045178:basal_part_of_cell,GO:0045200:establishment_of_neuroblast_polarity,GO:0048365:Rac_GTPase_binding
LA	1	1:63011002_CCA_C	1	63011002	C	CCA	2.018e-17	62947229	63230772	283544	8	No	No	DOCK7	ENSG00000116641	intron_variant	MODIFIER	Transcript	ENST00000340370.5	protein_coding	-	-	-	-	-	-	-	0.0015	0	0.0298	0.0031	4.131	-	GO:0000226:microtubule_cytoskeleton_organization,GO:0005085:guanyl-nucleotide_exchange_factor_activity,GO:0005488:binding,GO:0007264:small_GTPase_mediated_signal_transduction,GO:0007409:axonogenesis,GO:0008180:COP9_signalosome,GO:0030424:axon,GO:0030426:growth_cone,GO:0031175:neuron_projection_development,GO:0032863:activation_of_Rac_GTPase_activity,GO:0033138:positive_regulation_of_peptidyl-serine_phosphorylation,GO:0043005:neuron_projection,GO:0043473:pigmentation,GO:0045178:basal_part_of_cell,GO:0045200:establishment_of_neuroblast_polarity,GO:0048365:Rac_GTPase_binding
LA	1	rs17123728	1	63068299	A	G	2.658e-11	63068299	63129802	61504	3	No	No	DOCK7	ENSG00000116641	intron_variant	MODIFIER	Transcript	ENST00000340370.5	protein_coding	-	-	-	-	-	-	-	0.053	0	0.0368	0.0174	7.044	-	GO:0000226:microtubule_cytoskeleton_organization,GO:0005085:guanyl-nucleotide_exchange_factor_activity,GO:0005488:binding,GO:0007264:small_GTPase_mediated_signal_transduction,GO:0007409:axonogenesis,GO:0008180:COP9_signalosome,GO:0030424:axon,GO:0030426:growth_cone,GO:0031175:neuron_projection_development,GO:0032863:activation_of_Rac_GTPase_activity,GO:0033138:positive_regulation_of_peptidyl-serine_phosphorylation,GO:0043005:neuron_projection,GO:0043473:pigmentation,GO:0045178:basal_part_of_cell,GO:0045200:establishment_of_neuroblast_polarity,GO:0048365:Rac_GTPase_binding
LA	1	rs76272805	1	63105425	A	G	4.156e-22	62863284	63105425	242142	4	No	No	DOCK7	ENSG00000116641	intron_variant	MODIFIER	Transcript	ENST00000340370.5	protein_coding	-	-	-	-	-	-	-	0.0076	0	0.0437	0.0061	9.999	-	GO:0000226:microtubule_cytoskeleton_organization,GO:0005085:guanyl-nucleotide_exchange_factor_activity,GO:0005488:binding,GO:0007264:small_GTPase_mediated_signal_transduction,GO:0007409:axonogenesis,GO:0008180:COP9_signalosome,GO:0030424:axon,GO:0030426:growth_cone,GO:0031175:neuron_projection_development,GO:0032863:activation_of_Rac_GTPase_activity,GO:0033138:positive_regulation_of_peptidyl-serine_phosphorylation,GO:0043005:neuron_projection,GO:0043473:pigmentation,GO:0045178:basal_part_of_cell,GO:0045200:establishment_of_neuroblast_polarity,GO:0048365:Rac_GTPase_binding
LA	1	rs12024419	1	63130525	A	G	1.822e-17	62920556	63272693	352138	35	No	No	DOCK7	ENSG00000116641	intron_variant	MODIFIER	Transcript	ENST00000340370.5	protein_coding	-	-	-	-	-	-	-	0.0083	0.1458	0.0398	0.1534	0.387	-	GO:0000226:microtubule_cytoskeleton_organization,GO:0005085:guanyl-nucleotide_exchange_factor_activity,GO:0005488:binding,GO:0007264:small_GTPase_mediated_signal_transduction,GO:0007409:axonogenesis,GO:0008180:COP9_signalosome,GO:0030424:axon,GO:0030426:growth_cone,GO:0031175:neuron_projection_development,GO:0032863:activation_of_Rac_GTPase_activity,GO:0033138:positive_regulation_of_peptidyl-serine_phosphorylation,GO:0043005:neuron_projection,GO:0043473:pigmentation,GO:0045178:basal_part_of_cell,GO:0045200:establishment_of_neuroblast_polarity,GO:0048365:Rac_GTPase_binding
LA	1	rs17388017	1	63132397	T	A	1.653e-16	62911191	63233244	322054	9	No	No	DOCK7	ENSG00000116641	intron_variant	MODIFIER	Transcript	ENST00000340370.5	protein_coding	-	-	-	-	-	-	-	0.0015	0.0099	0.0169	0.044	3.087	-	GO:0000226:microtubule_cytoskeleton_organization,GO:0005085:guanyl-nucleotide_exchange_factor_activity,GO:0005488:binding,GO:0007264:small_GTPase_mediated_signal_transduction,GO:0007409:axonogenesis,GO:0008180:COP9_signalosome,GO:0030424:axon,GO:0030426:growth_cone,GO:0031175:neuron_projection_development,GO:0032863:activation_of_Rac_GTPase_activity,GO:0033138:positive_regulation_of_peptidyl-serine_phosphorylation,GO:0043005:neuron_projection,GO:0043473:pigmentation,GO:0045178:basal_part_of_cell,GO:0045200:establishment_of_neuroblast_polarity,GO:0048365:Rac_GTPase_binding
LA	1	rs1168128	1	63135846	C	G	1.619e-194	62898984	63358816	459833	578	No	No	DOCK7	ENSG00000116641	intron_variant	MODIFIER	Transcript	ENST00000340370.5	protein_coding	-	-	-	-	-	-	-	-	-	-	-	-	-	GO:0000226:microtubule_cytoskeleton_organization,GO:0005085:guanyl-nucleotide_exchange_factor_activity,GO:0005488:binding,GO:0007264:small_GTPase_mediated_signal_transduction,GO:0007409:axonogenesis,GO:0008180:COP9_signalosome,GO:0030424:axon,GO:0030426:growth_cone,GO:0031175:neuron_projection_development,GO:0032863:activation_of_Rac_GTPase_activity,GO:0033138:positive_regulation_of_peptidyl-serine_phosphorylation,GO:0043005:neuron_projection,GO:0043473:pigmentation,GO:0045178:basal_part_of_cell,GO:0045200:establishment_of_neuroblast_polarity,GO:0048365:Rac_GTPase_binding
LA	1	rs72669514	1	63194030	T	C	5.107e-14	63194030	63208295	14266	2	No	No	-	-	intergenic_variant	MODIFIER	-	-	-	-	-	-	-	-	-	-	0.0015	0.001	0.0358	0.0051	0.306	-	-
LA	1	rs12122434	1	63261652	G	A	1.644e-14	63158477	63406002	247526	16	No	No	ATG4C	ENSG00000125703	intron_variant	MODIFIER	Transcript	ENST00000317868.4	protein_coding	-	-	-	-	-	-	-	0.003	0	0.0328	0.0072	5.068	-	GO:0000045:autophagic_vacuole_assembly,GO:0004197:cysteine-type_endopeptidase_activity,GO:0005576:extracellular_region,GO:0005737:cytoplasm,GO:0005829:cytosol,GO:0006508:proteolysis,GO:0006612:protein_targeting_to_membrane,GO:0006914:autophagy,GO:0008233:peptidase_activity,GO:0008234:cysteine-type_peptidase_activity,GO:0015031:protein_transport
LA	1	rs796528709	1	63280852	C	CT	2.729e-25	63140536	63413576	273041	26	No	No	ATG4C	ENSG00000125703	intron_variant	MODIFIER	Transcript	ENST00000317868.4	protein_coding	-	-	-	-	-	-	-	0.1339	0.5298	0.2276	0.2454	0.773	-	GO:0000045:autophagic_vacuole_assembly,GO:0004197:cysteine-type_endopeptidase_activity,GO:0005576:extracellular_region,GO:0005737:cytoplasm,GO:0005829:cytosol,GO:0006508:proteolysis,GO:0006612:protein_targeting_to_membrane,GO:0006914:autophagy,GO:0008233:peptidase_activity,GO:0008234:cysteine-type_peptidase_activity,GO:0015031:protein_transport
LA	1	rs77449055	1	63342388	A	G	1.683e-15	63320239	63396804	76566	5	No	No	-	-	intergenic_variant	MODIFIER	-	-	-	-	-	-	-	-	-	-	0.0015	0	0.0308	0.0041	17.58	-	-
LA	1	rs78338227	1	63355020	T	C	4.918e-09	63355020	63355020	1	1	No	No	-	-	intergenic_variant	MODIFIER	-	-	-	-	-	-	-	-	-	-	0.0038	0	0.0835	0.0092	2.452	-	-
LA	1	rs7521585	1	63384288	T	A	8.802e-09	63384288	63392718	8431	12	No	No	-	-	regulatory_region_variant	MODIFIER	RegulatoryFeature	ENSR00000933668	enhancer	-	-	-	-	-	-	-	0.2035	0.1706	0.0726	0.2505	16.06	ALG6-CDG+G2P+ENSG00000088035,CONGENITAL_DISORDER_OF_GLYCOSYLATION__TYPE_Ic+MIM_morbid+ENSG00000088035,ALG6-CDG+Orphanet+ENSG00000088035	-
LA	1	rs761241450	1	63410696	T	TAGATTTTTCTGATCTTTCACAA	1.902e-09	63410696	63410696	1	1	No	No	-	-	intergenic_variant	MODIFIER	-	-	-	-	-	-	-	-	-	-	0.4493	0.4256	0.3559	0.2628	4.359	ALG6-CDG+G2P+ENSG00000088035,CONGENITAL_DISORDER_OF_GLYCOSYLATION__TYPE_Ic+MIM_morbid+ENSG00000088035,ALG6-CDG+Orphanet+ENSG00000088035	-
LA	1	rs12034365	1	63462332	G	A	1.12e-08	63462332	63462332	1	1	No	No	RP11-5P4.1	ENSG00000229537	downstream_gene_variant	MODIFIER	Transcript	ENST00000425352.1	lincRNA	-	-	-	-	-	-	-	0.32	0.6438	0.3211	0.3548	1.16	-	-
LA	1	rs12740374	1	109817590	T	G	7.658e-56	109715950	109995573	279624	95	No	No	CELSR2	ENSG00000143126	3_prime_UTR_variant	MODIFIER	Transcript	ENST00000271332.3	protein_coding	9752	-	-	-	-	-	-	0.2474	0.0427	0.2127	0.2587	4.104	-	GO:0001764:neuron_migration,GO:0003341:cilium_movement,GO:0004888:transmembrane_signaling_receptor_activity,GO:0004930:G-protein_coupled_receptor_activity,GO:0005509:calcium_ion_binding,GO:0005515:protein_binding,GO:0005737:cytoplasm,GO:0005886:plasma_membrane,GO:0006355:regulation_of_transcription_-_DNA-templated,GO:0007156:homophilic_cell_adhesion,GO:0007166:cell_surface_receptor_signaling_pathway,GO:0007186:G-protein_coupled_receptor_signaling_pathway,GO:0007218:neuropeptide_signaling_pathway,GO:0016020:membrane,GO:0016021:integral_component_of_membrane,GO:0016055:Wnt_signaling_pathway,GO:0021591:ventricular_system_development,GO:0021999:neural_plate_anterior/posterior_regionalization,GO:0022407:regulation_of_cell-cell_adhesion,GO:0032880:regulation_of_protein_localization,GO:0033326:cerebrospinal_fluid_secretion,GO:0042384:cilium_assembly,GO:0048813:dendrite_morphogenesis
LA	1	rs4970843	1	109887191	C	T	1.197e-09	109836310	110009106	172797	3	No	No	SORT1	ENSG00000134243	intron_variant	MODIFIER	Transcript	ENST00000256637.6	protein_coding	-	-	-	-	-	-	-	0.0287	0.6121	0.4861	0.4213	3.637	-	GO:0001503:ossification,GO:0005515:protein_binding,GO:0005737:cytoplasm,GO:0005765:lysosomal_membrane,GO:0005768:endosome,GO:0005769:early_endosome,GO:0005789:endoplasmic_reticulum_membrane,GO:0005794:Golgi_apparatus,GO:0005886:plasma_membrane,GO:0005905:coated_pit,GO:0006895:Golgi_to_endosome_transport,GO:0006897:endocytosis,GO:0007186:G-protein_coupled_receptor_signaling_pathway,GO:0007218:neuropeptide_signaling_pathway,GO:0007275:multicellular_organismal_development,GO:0008333:endosome_to_lysosome_transport,GO:0008625:extrinsic_apoptotic_signaling_pathway_via_death_domain_receptors,GO:0009986:cell_surface,GO:0010008:endosome_membrane,GO:0010465:nerve_growth_factor_receptor_activity,GO:0010468:regulation_of_gene_expression,GO:0014902:myotube_differentiation,GO:0016021:integral_component_of_membrane,GO:0016023:cytoplasmic_membrane-bounded_vesicle,GO:0016050:vesicle_organization,GO:0019899:enzyme_binding,GO:0030136:clathrin-coated_vesicle,GO:0030140:trans-Golgi_network_transport_vesicle,GO:0030379:neurotensin_receptor_activity_-_non-G-protein_coupled,GO:0030425:dendrite,GO:0031965:nuclear_membrane,GO:0032509:endosome_transport_via_multivesicular_body_sorting_pathway,GO:0032580:Golgi_cisterna_membrane,GO:0032868:response_to_insulin_stimulus,GO:0032868:response_to_insulin,GO:0038180:nerve_growth_factor_signaling_pathway,GO:0043025:neuronal_cell_body,GO:0046323:glucose_import,GO:0048011:neurotrophin_TRK_receptor_signaling_pathway,GO:0048227:plasma_membrane_to_endosome_transport,GO:0048406:nerve_growth_factor_binding,GO:0048471:perinuclear_region_of_cytoplasm,GO:0051005:negative_regulation_of_lipoprotein_lipase_activity
LA	1	rs115823613	1	110036634	T	C	6.678e-10	109989224	110067787	78564	12	No	No	CYB561D1	ENSG00000174151	upstream_gene_variant	MODIFIER	Transcript	ENST00000369868.3	protein_coding	-	-	-	-	-	-	-	0.0212	0	0.0547	0.0082	16.81	-	GO:0016021:integral_component_of_membrane,GO:0046872:metal_ion_binding,GO:0055114:oxidation-reduction_process
LA	1	rs1329125	1	234740880	T	C	6.232e-09	234739101	234740880	1780	2	No	No	IRF2BP2	ENSG00000168264	3_prime_UTR_variant	MODIFIER	Transcript	ENST00000366609.3	protein_coding	3798	-	-	-	-	-	-	0.5908	0.0387	0.3221	0.1145	16.42	-	GO:0005634:nucleus,GO:0005737:cytoplasm,GO:0006351:transcription_-_DNA-templated,GO:0006355:regulation_of_transcription_-_DNA-templated,GO:0046872:metal_ion_binding
LA	1	rs556107	1	234853059	C	T	2.119e-29	234842856	234875545	32690	46	No	No	RP4-781K5.7	ENSG00000224037	intron_variant,non_coding_transcript_variant	MODIFIER	Transcript	ENST00000422414.1	lincRNA	-	-	-	-	-	-	-	-	-	-	-	-	-	-
LA	1	rs73214229	2	20086287	T	C	4.279e-09	20086287	20106648	20362	2	No	No	LINC00954	ENSG00000228784	downstream_gene_variant	MODIFIER	Transcript	ENST00000449086.1	lincRNA	-	-	-	-	-	-	-	0.0726	0.0526	0.1561	0.1544	0.355	-	-
LA	1	rs907866	2	20371380	A	G	1.516e-40	20216509	20593490	376982	143	No	No	RN7SL140P	ENSG00000266059	upstream_gene_variant	MODIFIER	Transcript	ENST00000581321.1	misc_RNA	-	-	-	-	-	-	-	0.4713	0.3889	0.4274	0.5746	1.442	-	-
LA	1	rs11690912	2	20496452	T	C	3.103e-17	20409691	20580293	170603	31	No	No	PUM2	ENSG00000055917	intron_variant	MODIFIER	Transcript	ENST00000338086.5	protein_coding	-	-	-	-	-	-	-	-	-	-	-	-	-	GO:0003723:RNA_binding,GO:0005488:binding,GO:0005515:protein_binding,GO:0005737:cytoplasm,GO:0006417:regulation_of_translation,GO:0010494:cytoplasmic_stress_granule,GO:0034063:stress_granule_assembly,GO:0048471:perinuclear_region_of_cytoplasm
LA	1	rs11679386	2	20985414	C	T	2.52e-15	20926296	21015266	88971	20	No	No	C2orf43	ENSG00000118961	intron_variant	MODIFIER	Transcript	ENST00000237822.3	protein_coding	-	-	-	-	-	-	-	0.0045	0.004	0.1203	0.0348	13.93	-	-
LA	1	rs78669806	2	21076264	TA	T	2.028e-18	20978615	21101046	122432	13	No	No	-	-	intergenic_variant	MODIFIER	-	-	-	-	-	-	-	-	-	-	0.053	0.1379	0.0905	0.1084	1.156	-	-
LA	1	rs11679383	2	21088912	G	A	3.021e-13	21088464	21099871	11408	5	No	No	-	-	intergenic_variant	MODIFIER	-	-	-	-	-	-	-	-	-	-	-	-	-	-	-	-	-
LA	1	rs36134738	2	21182116	G	A	1.43e-23	21065565	21182116	116552	5	No	No	-	-	intergenic_variant	MODIFIER	-	-	-	-	-	-	-	-	-	-	0.0053	0	0.0974	0.0051	6.189	-	-
LA	1	rs145755563	2	21183797	T	G	6.65e-11	21122046	21366682	244637	10	No	No	-	-	intergenic_variant	MODIFIER	-	-	-	-	-	-	-	-	-	-	0.0045	0.002	0.0736	0.09	3.403	-	-
LA	1	rs34335269	2	21196250	A	G	2.51e-09	21186891	21209766	22876	22	No	No	-	-	intergenic_variant	MODIFIER	-	-	-	-	-	-	-	-	-	-	-	-	-	-	-	-	-
LA	1	rs952275	2	21221399	T	G	1.068e-99	21104631	21450264	345634	410	No	No	APOB	ENSG00000084674	downstream_gene_variant	MODIFIER	Transcript	ENST00000233242.1	protein_coding	-	-	-	-	-	-	-	-	-	-	-	-	-	GO:0001523:retinoid_metabolic_process,GO:0001701:in_utero_embryonic_development,GO:0005319:lipid_transporter_activity,GO:0005488:binding,GO:0005515:protein_binding,GO:0005543:phospholipid_binding,GO:0005576:extracellular_region,GO:0005615:extracellular_space,GO:0005737:cytoplasm,GO:0005769:early_endosome,GO:0005783:endoplasmic_reticulum,GO:0005788:endoplasmic_reticulum_lumen,GO:0005789:endoplasmic_reticulum_membrane,GO:0005829:cytosol,GO:0005886:plasma_membrane,GO:0006629:lipid_metabolic_process,GO:0006642:triglyceride_mobilization,GO:0006869:lipid_transport,GO:0006898:receptor-mediated_endocytosis,GO:0007283:spermatogenesis,GO:0007399:nervous_system_development,GO:0007596:blood_coagulation,GO:0007603:phototransduction_-_visible_light,GO:0008201:heparin_binding,GO:0008203:cholesterol_metabolic_process,GO:0008289:lipid_binding,GO:0009566:fertilization,GO:0009615:response_to_virus,GO:0009743:response_to_carbohydrate_stimulus,GO:0009743:response_to_carbohydrate,GO:0009791:post-embryonic_development,GO:0010008:endosome_membrane,GO:0010033:response_to_organic_substance,GO:0010269:response_to_selenium_ion,GO:0010744:positive_regulation_of_macrophage_derived_foam_cell_differentiation,GO:0010884:positive_regulation_of_lipid_storage,GO:0010886:positive_regulation_of_cholesterol_storage,GO:0012506:vesicle_membrane,GO:0016042:lipid_catabolic_process,GO:0017127:cholesterol_transporter_activity,GO:0019433:triglyceride_catabolic_process,GO:0019899:enzyme_binding,GO:0030301:cholesterol_transport,GO:0030317:sperm_motility,GO:0030669:clathrin-coated_endocytic_vesicle_membrane,GO:0031904:endosome_lumen,GO:0031983:vesicle_lumen,GO:0032496:response_to_lipopolysaccharide,GO:0033344:cholesterol_efflux,GO:0034359:mature_chylomicron,GO:0034360:chylomicron_remnant,GO:0034361:very-low-density_lipoprotein_particle,GO:0034362:low-density_lipoprotein_particle,GO:0034363:intermediate-density_lipoprotein_particle,GO:0034374:low-density_lipoprotein_particle_remodeling,GO:0034379:very-low-density_lipoprotein_particle_assembly,GO:0034383:low-density_lipoprotein_particle_clearance,GO:0042157:lipoprotein_metabolic_process,GO:0042158:lipoprotein_biosynthetic_process,GO:0042159:lipoprotein_catabolic_process,GO:0042627:chylomicron,GO:0042632:cholesterol_homeostasis,GO:0042953:lipoprotein_transport,GO:0043231:intracellular_membrane-bounded_organelle,GO:0044281:small_molecule_metabolic_process,GO:0045540:regulation_of_cholesterol_biosynthetic_process,GO:0046982:protein_heterodimerization_activity,GO:0048844:artery_morphogenesis,GO:0050750:low-density_lipoprotein_particle_receptor_binding,GO:0050900:leukocyte_migration,GO:0071356:cellular_response_to_tumor_necrosis_factor,GO:0071379:cellular_response_to_prostaglandin_stimulus,GO:0071682:endocytic_vesicle_lumen
LA	1	rs533617	2	21233972	C	T	9.587e-55	21048037	21462743	414707	13	No	No	APOB	ENSG00000084674	missense_variant	MODERATE	Transcript	ENST00000233242.1	protein_coding	5896	5768	1923	H/R	cAt/cGt	deleterious(0)	probably_damaging(0.928)	0.0008	0	0.0487	0.0235	24.8	-	GO:0001523:retinoid_metabolic_process,GO:0001701:in_utero_embryonic_development,GO:0005319:lipid_transporter_activity,GO:0005488:binding,GO:0005515:protein_binding,GO:0005543:phospholipid_binding,GO:0005576:extracellular_region,GO:0005615:extracellular_space,GO:0005737:cytoplasm,GO:0005769:early_endosome,GO:0005783:endoplasmic_reticulum,GO:0005788:endoplasmic_reticulum_lumen,GO:0005789:endoplasmic_reticulum_membrane,GO:0005829:cytosol,GO:0005886:plasma_membrane,GO:0006629:lipid_metabolic_process,GO:0006642:triglyceride_mobilization,GO:0006869:lipid_transport,GO:0006898:receptor-mediated_endocytosis,GO:0007283:spermatogenesis,GO:0007399:nervous_system_development,GO:0007596:blood_coagulation,GO:0007603:phototransduction_-_visible_light,GO:0008201:heparin_binding,GO:0008203:cholesterol_metabolic_process,GO:0008289:lipid_binding,GO:0009566:fertilization,GO:0009615:response_to_virus,GO:0009743:response_to_carbohydrate_stimulus,GO:0009743:response_to_carbohydrate,GO:0009791:post-embryonic_development,GO:0010008:endosome_membrane,GO:0010033:response_to_organic_substance,GO:0010269:response_to_selenium_ion,GO:0010744:positive_regulation_of_macrophage_derived_foam_cell_differentiation,GO:0010884:positive_regulation_of_lipid_storage,GO:0010886:positive_regulation_of_cholesterol_storage,GO:0012506:vesicle_membrane,GO:0016042:lipid_catabolic_process,GO:0017127:cholesterol_transporter_activity,GO:0019433:triglyceride_catabolic_process,GO:0019899:enzyme_binding,GO:0030301:cholesterol_transport,GO:0030317:sperm_motility,GO:0030669:clathrin-coated_endocytic_vesicle_membrane,GO:0031904:endosome_lumen,GO:0031983:vesicle_lumen,GO:0032496:response_to_lipopolysaccharide,GO:0033344:cholesterol_efflux,GO:0034359:mature_chylomicron,GO:0034360:chylomicron_remnant,GO:0034361:very-low-density_lipoprotein_particle,GO:0034362:low-density_lipoprotein_particle,GO:0034363:intermediate-density_lipoprotein_particle,GO:0034374:low-density_lipoprotein_particle_remodeling,GO:0034379:very-low-density_lipoprotein_particle_assembly,GO:0034383:low-density_lipoprotein_particle_clearance,GO:0042157:lipoprotein_metabolic_process,GO:0042158:lipoprotein_biosynthetic_process,GO:0042159:lipoprotein_catabolic_process,GO:0042627:chylomicron,GO:0042632:cholesterol_homeostasis,GO:0042953:lipoprotein_transport,GO:0043231:intracellular_membrane-bounded_organelle,GO:0044281:small_molecule_metabolic_process,GO:0045540:regulation_of_cholesterol_biosynthetic_process,GO:0046982:protein_heterodimerization_activity,GO:0048844:artery_morphogenesis,GO:0050750:low-density_lipoprotein_particle_receptor_binding,GO:0050900:leukocyte_migration,GO:0071356:cellular_response_to_tumor_necrosis_factor,GO:0071379:cellular_response_to_prostaglandin_stimulus,GO:0071682:endocytic_vesicle_lumen
LA	1	rs11680233	2	21240031	A	C	6.974e-31	21138868	21245329	106462	18	No	No	APOB	ENSG00000084674	intron_variant	MODIFIER	Transcript	ENST00000233242.1	protein_coding	-	-	-	-	-	-	-	-	-	-	-	-	-	GO:0001523:retinoid_metabolic_process,GO:0001701:in_utero_embryonic_development,GO:0005319:lipid_transporter_activity,GO:0005488:binding,GO:0005515:protein_binding,GO:0005543:phospholipid_binding,GO:0005576:extracellular_region,GO:0005615:extracellular_space,GO:0005737:cytoplasm,GO:0005769:early_endosome,GO:0005783:endoplasmic_reticulum,GO:0005788:endoplasmic_reticulum_lumen,GO:0005789:endoplasmic_reticulum_membrane,GO:0005829:cytosol,GO:0005886:plasma_membrane,GO:0006629:lipid_metabolic_process,GO:0006642:triglyceride_mobilization,GO:0006869:lipid_transport,GO:0006898:receptor-mediated_endocytosis,GO:0007283:spermatogenesis,GO:0007399:nervous_system_development,GO:0007596:blood_coagulation,GO:0007603:phototransduction_-_visible_light,GO:0008201:heparin_binding,GO:0008203:cholesterol_metabolic_process,GO:0008289:lipid_binding,GO:0009566:fertilization,GO:0009615:response_to_virus,GO:0009743:response_to_carbohydrate_stimulus,GO:0009743:response_to_carbohydrate,GO:0009791:post-embryonic_development,GO:0010008:endosome_membrane,GO:0010033:response_to_organic_substance,GO:0010269:response_to_selenium_ion,GO:0010744:positive_regulation_of_macrophage_derived_foam_cell_differentiation,GO:0010884:positive_regulation_of_lipid_storage,GO:0010886:positive_regulation_of_cholesterol_storage,GO:0012506:vesicle_membrane,GO:0016042:lipid_catabolic_process,GO:0017127:cholesterol_transporter_activity,GO:0019433:triglyceride_catabolic_process,GO:0019899:enzyme_binding,GO:0030301:cholesterol_transport,GO:0030317:sperm_motility,GO:0030669:clathrin-coated_endocytic_vesicle_membrane,GO:0031904:endosome_lumen,GO:0031983:vesicle_lumen,GO:0032496:response_to_lipopolysaccharide,GO:0033344:cholesterol_efflux,GO:0034359:mature_chylomicron,GO:0034360:chylomicron_remnant,GO:0034361:very-low-density_lipoprotein_particle,GO:0034362:low-density_lipoprotein_particle,GO:0034363:intermediate-density_lipoprotein_particle,GO:0034374:low-density_lipoprotein_particle_remodeling,GO:0034379:very-low-density_lipoprotein_particle_assembly,GO:0034383:low-density_lipoprotein_particle_clearance,GO:0042157:lipoprotein_metabolic_process,GO:0042158:lipoprotein_biosynthetic_process,GO:0042159:lipoprotein_catabolic_process,GO:0042627:chylomicron,GO:0042632:cholesterol_homeostasis,GO:0042953:lipoprotein_transport,GO:0043231:intracellular_membrane-bounded_organelle,GO:0044281:small_molecule_metabolic_process,GO:0045540:regulation_of_cholesterol_biosynthetic_process,GO:0046982:protein_heterodimerization_activity,GO:0048844:artery_morphogenesis,GO:0050750:low-density_lipoprotein_particle_receptor_binding,GO:0050900:leukocyte_migration,GO:0071356:cellular_response_to_tumor_necrosis_factor,GO:0071379:cellular_response_to_prostaglandin_stimulus,GO:0071682:endocytic_vesicle_lumen
LA	1	rs12720759	2	21248101	G	A	3.421e-11	21234915	21248101	13187	3	No	No	APOB	ENSG00000084674	intron_variant	MODIFIER	Transcript	ENST00000233242.1	protein_coding	-	-	-	-	-	-	-	0	0.001	0.002	0	1.931	-	GO:0001523:retinoid_metabolic_process,GO:0001701:in_utero_embryonic_development,GO:0005319:lipid_transporter_activity,GO:0005488:binding,GO:0005515:protein_binding,GO:0005543:phospholipid_binding,GO:0005576:extracellular_region,GO:0005615:extracellular_space,GO:0005737:cytoplasm,GO:0005769:early_endosome,GO:0005783:endoplasmic_reticulum,GO:0005788:endoplasmic_reticulum_lumen,GO:0005789:endoplasmic_reticulum_membrane,GO:0005829:cytosol,GO:0005886:plasma_membrane,GO:0006629:lipid_metabolic_process,GO:0006642:triglyceride_mobilization,GO:0006869:lipid_transport,GO:0006898:receptor-mediated_endocytosis,GO:0007283:spermatogenesis,GO:0007399:nervous_system_development,GO:0007596:blood_coagulation,GO:0007603:phototransduction_-_visible_light,GO:0008201:heparin_binding,GO:0008203:cholesterol_metabolic_process,GO:0008289:lipid_binding,GO:0009566:fertilization,GO:0009615:response_to_virus,GO:0009743:response_to_carbohydrate_stimulus,GO:0009743:response_to_carbohydrate,GO:0009791:post-embryonic_development,GO:0010008:endosome_membrane,GO:0010033:response_to_organic_substance,GO:0010269:response_to_selenium_ion,GO:0010744:positive_regulation_of_macrophage_derived_foam_cell_differentiation,GO:0010884:positive_regulation_of_lipid_storage,GO:0010886:positive_regulation_of_cholesterol_storage,GO:0012506:vesicle_membrane,GO:0016042:lipid_catabolic_process,GO:0017127:cholesterol_transporter_activity,GO:0019433:triglyceride_catabolic_process,GO:0019899:enzyme_binding,GO:0030301:cholesterol_transport,GO:0030317:sperm_motility,GO:0030669:clathrin-coated_endocytic_vesicle_membrane,GO:0031904:endosome_lumen,GO:0031983:vesicle_lumen,GO:0032496:response_to_lipopolysaccharide,GO:0033344:cholesterol_efflux,GO:0034359:mature_chylomicron,GO:0034360:chylomicron_remnant,GO:0034361:very-low-density_lipoprotein_particle,GO:0034362:low-density_lipoprotein_particle,GO:0034363:intermediate-density_lipoprotein_particle,GO:0034374:low-density_lipoprotein_particle_remodeling,GO:0034379:very-low-density_lipoprotein_particle_assembly,GO:0034383:low-density_lipoprotein_particle_clearance,GO:0042157:lipoprotein_metabolic_process,GO:0042158:lipoprotein_biosynthetic_process,GO:0042159:lipoprotein_catabolic_process,GO:0042627:chylomicron,GO:0042632:cholesterol_homeostasis,GO:0042953:lipoprotein_transport,GO:0043231:intracellular_membrane-bounded_organelle,GO:0044281:small_molecule_metabolic_process,GO:0045540:regulation_of_cholesterol_biosynthetic_process,GO:0046982:protein_heterodimerization_activity,GO:0048844:artery_morphogenesis,GO:0050750:low-density_lipoprotein_particle_receptor_binding,GO:0050900:leukocyte_migration,GO:0071356:cellular_response_to_tumor_necrosis_factor,GO:0071379:cellular_response_to_prostaglandin_stimulus,GO:0071682:endocytic_vesicle_lumen
LA	1	2:21277213_GCT_G	2	21277213	GCT	G	3.155e-16	21251800	21293135	41336	17	No	No	-	-	intergenic_variant	MODIFIER	-	-	-	-	-	-	-	-	-	-	-	-	-	-	0.709	-	-
LA	1	rs113588790	2	21364562	T	C	2.484e-09	21364562	21413069	48508	2	No	No	TDRD15	ENSG00000218819	missense_variant	MODERATE	Transcript	ENST00000405799.1	protein_coding	4553	4223	1408	A/V	gCt/gTt	deleterious(0.02)	benign(0.057)	0.0015	0.0079	0.0298	0.0143	22.5	-	GO:0003676:nucleic_acid_binding,GO:0016788:hydrolase_activity_-_acting_on_ester_bonds
LA	1	rs4635554	2	21389659	G	T	2.012e-66	21270751	21510295	239545	34	No	No	-	-	intergenic_variant	MODIFIER	-	-	-	-	-	-	-	-	-	-	0.5182	0.376	0.3191	0.2393	9.205	-	-
LA	1	rs432483	2	21450349	G	C	3.961e-55	21206275	21534298	328024	102	No	No	AC067959.1	ENSG00000233005	intron_variant,non_coding_transcript_variant	MODIFIER	Transcript	ENST00000457901.1	lincRNA	-	-	-	-	-	-	-	0.3124	0.0069	0.1978	0.1554	2.421	-	-
LA	1	rs6739502	2	21527036	G	A	2.828e-16	21507417	21538826	31410	68	No	No	-	-	intergenic_variant	MODIFIER	-	-	-	-	-	-	-	-	-	-	0.4463	0.7153	0.5	0.589	15.64	-	-
LA	1	rs12617848	2	27118679	T	C	1.445e-08	26990430	27118679	128250	2	No	No	DPYSL5	ENSG00000157851	intron_variant	MODIFIER	Transcript	ENST00000288699.6	protein_coding	-	-	-	-	-	-	-	0.09	0.1647	0.166	0.1452	0.16	-	GO:0005515:protein_binding,GO:0005737:cytoplasm,GO:0005829:cytosol,GO:0006208:pyrimidine_nucleobase_catabolic_process,GO:0007165:signal_transduction,GO:0007399:nervous_system_development,GO:0007411:axon_guidance,GO:0016787:hydrolase_activity,GO:0016810:hydrolase_activity_-_acting_on_carbon-nitrogen_(but_not_peptide)_bonds,GO:0016812:hydrolase_activity_-_acting_on_carbon-nitrogen_(but_not_peptide)_bonds_-_in_cyclic_amides,GO:0030182:neuron_differentiation,GO:0030425:dendrite,GO:0043025:neuronal_cell_body,GO:0043234:protein_complex
LA	1	rs7588926	2	27342894	T	C	3.616e-08	27342894	27342894	1	1	No	No	ABHD1	ENSG00000143994	upstream_gene_variant	MODIFIER	Transcript	ENST00000316470.4	protein_coding	-	-	-	-	-	-	-	0.0098	0.002	0.167	0.0992	0.774	-	GO:0003674:molecular_function,GO:0008150:biological_process,GO:0016021:integral_component_of_membrane,GO:0016787:hydrolase_activity
LA	1	rs148672032	2	27391673	T	C	2.266e-11	27387953	27397436	9484	6	No	No	-	-	regulatory_region_variant	MODIFIER	RegulatoryFeature	ENSR00001917484	CTCF_binding_site	-	-	-	-	-	-	-	0.1104	0.001	0.0606	0.0726	5.277	-	-
LA	1	rs1395	2	27424636	G	A	1.561e-14	27379262	27486595	107334	122	No	No	SLC5A6	ENSG00000138074	missense_variant	MODERATE	Transcript	ENST00000310574.3	protein_coding	1916	1442	481	F/S	tTc/tCc	-	-	-	-	-	-	-	-	GO:0005215:transporter_activity,GO:0005886:plasma_membrane,GO:0005887:integral_component_of_plasma_membrane,GO:0006766:vitamin_metabolic_process,GO:0006767:water-soluble_vitamin_metabolic_process,GO:0006768:biotin_metabolic_process,GO:0006810:transport,GO:0008523:sodium-dependent_multivitamin_transmembrane_transporter_activity,GO:0012506:vesicle_membrane,GO:0015878:biotin_transport,GO:0015887:pantothenate_transmembrane_transport,GO:0015939:pantothenate_metabolic_process,GO:0016020:membrane,GO:0016021:integral_component_of_membrane,GO:0031526:brush_border_membrane,GO:0044281:small_molecule_metabolic_process,GO:0055085:transmembrane_transport
LA	1	rs34335422	2	27513942	T	C	5.046e-09	27503262	27747949	244688	4	No	No	TRIM54	ENSG00000138100	intron_variant	MODIFIER	Transcript	ENST00000296098.4	protein_coding	-	-	-	-	-	-	-	0	0	0.0457	0.0082	1.13	FASTING_PLASMA_GLUCOSE_LEVEL_QUANTITATIVE_TRAIT_LOCUS_5+MIM_morbid+ENSG00000084734	GO:0004871:signal_transducer_activity,GO:0005515:protein_binding,GO:0005622:intracellular,GO:0005874:microtubule,GO:0005875:microtubule_associated_complex,GO:0007017:microtubule-based_process,GO:0007026:negative_regulation_of_microtubule_depolymerization,GO:0007165:signal_transduction,GO:0007275:multicellular_organismal_development,GO:0008017:microtubule_binding,GO:0008270:zinc_ion_binding,GO:0030018:Z_disc,GO:0030154:cell_differentiation,GO:0046417:chorismate_metabolic_process,GO:0046872:metal_ion_binding
LA	1	rs115961201	2	27704896	A	G	1.279e-08	27704896	27704896	1	1	No	No	IFT172	ENSG00000138002	intron_variant	MODIFIER	Transcript	ENST00000260570.3	protein_coding	-	-	-	-	-	-	-	0.0015	0	0.0577	0.0368	0.204	-	GO:0001841:neural_tube_formation,GO:0005488:binding,GO:0005515:protein_binding,GO:0005929:cilium,GO:0007224:smoothened_signaling_pathway,GO:0007368:determination_of_left/right_symmetry,GO:0009953:dorsal/ventral_pattern_formation,GO:0016485:protein_processing,GO:0021522:spinal_cord_motor_neuron_differentiation,GO:0042384:cilium_assembly
LA	1	rs13001266	2	27710421	T	C	3.873e-13	27527292	27752437	225146	8	No	No	IFT172	ENSG00000138002	intron_variant	MODIFIER	Transcript	ENST00000260570.3	protein_coding	-	-	-	-	-	-	-	0.0008	0	0.0765	0.0215	6.89	-	GO:0001841:neural_tube_formation,GO:0005488:binding,GO:0005515:protein_binding,GO:0005929:cilium,GO:0007224:smoothened_signaling_pathway,GO:0007368:determination_of_left/right_symmetry,GO:0009953:dorsal/ventral_pattern_formation,GO:0016485:protein_processing,GO:0021522:spinal_cord_motor_neuron_differentiation,GO:0042384:cilium_assembly
LA	1	rs1260326	2	27730940	T	C	2.879e-85	27482090	27972833	490744	296	No	No	GCKR	ENSG00000084734	missense_variant,splice_region_variant	MODERATE	Transcript	ENST00000264717.2	protein_coding	1400	1337	446	P/L	cCg/cTg	-	-	-	-	-	-	-	-	GO:0000060:protein_import_into_nucleus_-_translocation,GO:0001678:cellular_glucose_homeostasis,GO:0004857:enzyme_inhibitor_activity,GO:0005515:protein_binding,GO:0005634:nucleus,GO:0005654:nucleoplasm,GO:0005737:cytoplasm,GO:0005739:mitochondrion,GO:0005829:cytosol,GO:0005975:carbohydrate_metabolic_process,GO:0008645:hexose_transport,GO:0009750:response_to_fructose_stimulus,GO:0009750:response_to_fructose,GO:0010827:regulation_of_glucose_transport,GO:0015758:glucose_transport,GO:0019899:enzyme_binding,GO:0019904:protein_domain_specific_binding,GO:0030246:carbohydrate_binding,GO:0033132:negative_regulation_of_glucokinase_activity,GO:0033133:positive_regulation_of_glucokinase_activity,GO:0043086:negative_regulation_of_catalytic_activity,GO:0044281:small_molecule_metabolic_process,GO:0046415:urate_metabolic_process,GO:0055085:transmembrane_transport,GO:0070095:fructose-6-phosphate_binding,GO:0070328:triglyceride_homeostasis
LA	1	rs559524084	2	27773091	CT	C	3.541e-22	27589544	28022675	433132	137	No	No	AC109829.1	ENSG00000233438	intron_variant	MODIFIER	Transcript	ENST00000447166.1	protein_coding	-	-	-	-	-	-	-	0.1452	0.3323	0.2087	0.3303	9.677	-	-
LA	1	2:27860210_TG_T	2	27860210	T	TG	2.399e-09	27829070	27860210	31141	3	No	No	GPN1	ENSG00000198522	intron_variant	MODIFIER	Transcript	ENST00000264718.3	protein_coding	-	-	-	-	-	-	-	0.003	0	0.1044	0.0143	1.883	-	GO:0000166:nucleotide_binding,GO:0003924:GTPase_activity,GO:0005525:GTP_binding,GO:0005737:cytoplasm,GO:0017111:nucleoside-triphosphatase_activity,GO:0043231:intracellular_membrane-bounded_organelle
LA	1	rs13030345	2	28003174	T	G	1.997e-23	27822721	28113911	291191	10	No	No	RBKS	ENSG00000171174	downstream_gene_variant	MODIFIER	Transcript	ENST00000302188.3	protein_coding	-	-	-	-	-	-	-	0.0197	0.3046	0.1948	0.1391	7.594	-	GO:0004747:ribokinase_activity,GO:0005524:ATP_binding,GO:0006014:D-ribose_metabolic_process,GO:0019303:D-ribose_catabolic_process
LA	1	rs13019037	2	28024642	T	C	2.798e-14	28023120	28030437	7318	13	No	No	RBKS	ENSG00000171174	intron_variant	MODIFIER	Transcript	ENST00000302188.3	protein_coding	-	-	-	-	-	-	-	0.3041	0.621	0.2197	0.3139	7.248	-	GO:0004747:ribokinase_activity,GO:0005524:ATP_binding,GO:0006014:D-ribose_metabolic_process,GO:0019303:D-ribose_catabolic_process
LA	1	rs62140395	2	28244926	C	G	1.365e-10	28244926	28246841	1916	2	No	No	BRE	ENSG00000158019	intron_variant	MODIFIER	Transcript	ENST00000344773.2	protein_coding	-	-	-	-	-	-	-	0.0038	0	0.1173	0.0143	6.051	-	GO:0000152:nuclear_ubiquitin_ligase_complex,GO:0000268:peroxisome_targeting_sequence_binding,GO:0005164:tumor_necrosis_factor_receptor_binding,GO:0005515:protein_binding,GO:0005634:nucleus,GO:0005737:cytoplasm,GO:0006302:double-strand_break_repair,GO:0006915:apoptotic_process,GO:0006974:cellular_response_to_DNA_damage_stimulus,GO:0007165:signal_transduction,GO:0010212:response_to_ionizing_radiation,GO:0016568:chromatin_modification,GO:0031572:G2_DNA_damage_checkpoint,GO:0031593:polyubiquitin_binding,GO:0045739:positive_regulation_of_DNA_repair,GO:0070531:BRCA1-A_complex,GO:0070552:BRISC_complex
LA	1	rs6547820	2	28281545	G	A	1.518e-14	28032137	28445853	413717	179	No	No	BRE	ENSG00000158019	intron_variant	MODIFIER	Transcript	ENST00000344773.2	protein_coding	-	-	-	-	-	-	-	-	-	-	-	-	-	GO:0000152:nuclear_ubiquitin_ligase_complex,GO:0000268:peroxisome_targeting_sequence_binding,GO:0005164:tumor_necrosis_factor_receptor_binding,GO:0005515:protein_binding,GO:0005634:nucleus,GO:0005737:cytoplasm,GO:0006302:double-strand_break_repair,GO:0006915:apoptotic_process,GO:0006974:cellular_response_to_DNA_damage_stimulus,GO:0007165:signal_transduction,GO:0010212:response_to_ionizing_radiation,GO:0016568:chromatin_modification,GO:0031572:G2_DNA_damage_checkpoint,GO:0031593:polyubiquitin_binding,GO:0045739:positive_regulation_of_DNA_repair,GO:0070531:BRCA1-A_complex,GO:0070552:BRISC_complex
LA	1	rs937813	2	28301540	C	T	1.014e-15	28268742	28478017	209276	29	No	No	BRE	ENSG00000158019	intron_variant	MODIFIER	Transcript	ENST00000344773.2	protein_coding	-	-	-	-	-	-	-	0.0492	0.1458	0.1143	0.0859	1.408	-	GO:0000152:nuclear_ubiquitin_ligase_complex,GO:0000268:peroxisome_targeting_sequence_binding,GO:0005164:tumor_necrosis_factor_receptor_binding,GO:0005515:protein_binding,GO:0005634:nucleus,GO:0005737:cytoplasm,GO:0006302:double-strand_break_repair,GO:0006915:apoptotic_process,GO:0006974:cellular_response_to_DNA_damage_stimulus,GO:0007165:signal_transduction,GO:0010212:response_to_ionizing_radiation,GO:0016568:chromatin_modification,GO:0031572:G2_DNA_damage_checkpoint,GO:0031593:polyubiquitin_binding,GO:0045739:positive_regulation_of_DNA_repair,GO:0070531:BRCA1-A_complex,GO:0070552:BRISC_complex
LA	1	rs7349418	2	28443050	C	T	8.053e-10	28443050	28443050	1	1	No	No	BRE	ENSG00000158019	intron_variant	MODIFIER	Transcript	ENST00000344773.2	protein_coding	-	-	-	-	-	-	-	-	-	-	-	-	-	GO:0000152:nuclear_ubiquitin_ligase_complex,GO:0000268:peroxisome_targeting_sequence_binding,GO:0005164:tumor_necrosis_factor_receptor_binding,GO:0005515:protein_binding,GO:0005634:nucleus,GO:0005737:cytoplasm,GO:0006302:double-strand_break_repair,GO:0006915:apoptotic_process,GO:0006974:cellular_response_to_DNA_damage_stimulus,GO:0007165:signal_transduction,GO:0010212:response_to_ionizing_radiation,GO:0016568:chromatin_modification,GO:0031572:G2_DNA_damage_checkpoint,GO:0031593:polyubiquitin_binding,GO:0045739:positive_regulation_of_DNA_repair,GO:0070531:BRCA1-A_complex,GO:0070552:BRISC_complex
LA	1	rs57413488	2	28555303	G	A	7.181e-09	28555303	28560600	5298	7	No	No	BRE	ENSG00000158019	intron_variant	MODIFIER	Transcript	ENST00000344773.2	protein_coding	-	-	-	-	-	-	-	0.233	0.001	0.0885	0.1012	2.12	-	GO:0000152:nuclear_ubiquitin_ligase_complex,GO:0000268:peroxisome_targeting_sequence_binding,GO:0005164:tumor_necrosis_factor_receptor_binding,GO:0005515:protein_binding,GO:0005634:nucleus,GO:0005737:cytoplasm,GO:0006302:double-strand_break_repair,GO:0006915:apoptotic_process,GO:0006974:cellular_response_to_DNA_damage_stimulus,GO:0007165:signal_transduction,GO:0010212:response_to_ionizing_radiation,GO:0016568:chromatin_modification,GO:0031572:G2_DNA_damage_checkpoint,GO:0031593:polyubiquitin_binding,GO:0045739:positive_regulation_of_DNA_repair,GO:0070531:BRCA1-A_complex,GO:0070552:BRISC_complex
LA	1	rs11887534	2	44066247	C	G	1.496e-29	44052743	44094845	42103	23	No	No	ABCG8	ENSG00000143921	missense_variant	MODERATE	Transcript	ENST00000272286.2	protein_coding	145	55	19	D/H	Gat/Cat	deleterious_low_confidence(0.03)	possibly_damaging(0.525)	0.0764	0.0139	0.0795	0.0419	21	-	GO:0005515:protein_binding,GO:0005524:ATP_binding,GO:0005886:plasma_membrane,GO:0006200:ATP_catabolic_process,GO:0007584:response_to_nutrient,GO:0007588:excretion,GO:0010949:negative_regulation_of_intestinal_phytosterol_absorption,GO:0015248:sterol_transporter_activity,GO:0015914:phospholipid_transport,GO:0015918:sterol_transport,GO:0016020:membrane,GO:0016021:integral_component_of_membrane,GO:0016324:apical_plasma_membrane,GO:0016887:ATPase_activity,GO:0017127:cholesterol_transporter_activity,GO:0030299:intestinal_cholesterol_absorption,GO:0033344:cholesterol_efflux,GO:0042493:response_to_drug,GO:0042632:cholesterol_homeostasis,GO:0044281:small_molecule_metabolic_process,GO:0045796:negative_regulation_of_intestinal_cholesterol_absorption,GO:0046982:protein_heterodimerization_activity,GO:0055085:transmembrane_transport,GO:0055092:sterol_homeostasis
LA	1	rs4299376	2	44072576	G	T	8.26e-30	44055527	44097367	41841	20	No	No	ABCG8	ENSG00000143921	intron_variant	MODIFIER	Transcript	ENST00000272286.2	protein_coding	-	-	-	-	-	-	-	-	-	-	-	-	-	GO:0005515:protein_binding,GO:0005524:ATP_binding,GO:0005886:plasma_membrane,GO:0006200:ATP_catabolic_process,GO:0007584:response_to_nutrient,GO:0007588:excretion,GO:0010949:negative_regulation_of_intestinal_phytosterol_absorption,GO:0015248:sterol_transporter_activity,GO:0015914:phospholipid_transport,GO:0015918:sterol_transport,GO:0016020:membrane,GO:0016021:integral_component_of_membrane,GO:0016324:apical_plasma_membrane,GO:0016887:ATPase_activity,GO:0017127:cholesterol_transporter_activity,GO:0030299:intestinal_cholesterol_absorption,GO:0033344:cholesterol_efflux,GO:0042493:response_to_drug,GO:0042632:cholesterol_homeostasis,GO:0044281:small_molecule_metabolic_process,GO:0045796:negative_regulation_of_intestinal_cholesterol_absorption,GO:0046982:protein_heterodimerization_activity,GO:0055085:transmembrane_transport,GO:0055092:sterol_homeostasis
LA	1	rs13409371	2	113838145	A	G	1.314e-11	113838102	113874467	36366	45	Yes	Yes	IL1F10	ENSG00000136697	downstream_gene_variant	MODIFIER	Transcript	ENST00000393197.2	protein_coding	-	-	-	-	-	-	-	0.4138	0.0675	0.3996	0.3528	2.37	-	GO:0005125:cytokine_activity,GO:0005149:interleukin-1_receptor_binding,GO:0005615:extracellular_space
LA	1	rs150474434	2	118845121	A	G	2.9e-08	118842801	118871920	29120	5	Yes	Yes	INSIG2	ENSG00000125629	upstream_gene_variant	MODIFIER	Transcript	ENST00000245787.4	protein_coding	-	-	-	-	-	-	-	0.0015	0	0.0895	0.0419	7.521	ENDOVE_SYNDROME__LIMB-BRAIN_TYPE+MIM_morbid+ENSG00000163064	GO:0005515:protein_binding,GO:0005783:endoplasmic_reticulum,GO:0005789:endoplasmic_reticulum_membrane,GO:0006641:triglyceride_metabolic_process,GO:0006695:cholesterol_biosynthetic_process,GO:0006991:response_to_sterol_depletion,GO:0008134:transcription_factor_binding,GO:0008203:cholesterol_metabolic_process,GO:0010894:negative_regulation_of_steroid_biosynthetic_process,GO:0016126:sterol_biosynthetic_process,GO:0032868:response_to_insulin_stimulus,GO:0032868:response_to_insulin,GO:0032933:SREBP_signaling_pathway,GO:0032937:SREBP-SCAP-Insig_complex,GO:0033993:response_to_lipid,GO:0042472:inner_ear_morphogenesis,GO:0042474:middle_ear_morphogenesis,GO:0044281:small_molecule_metabolic_process,GO:0045717:negative_regulation_of_fatty_acid_biosynthetic_process,GO:0060021:palate_development,GO:0060363:cranial_suture_morphogenesis,GO:0070542:response_to_fatty_acid
LA	1	rs28689500	2	169831376	G	T	1.117e-12	169822711	169964332	141622	91	No	No	ABCB11	ENSG00000073734	intron_variant	MODIFIER	Transcript	ENST00000263817.6	protein_coding	-	-	-	-	-	-	-	-	-	-	-	-	-	GO:0000139:Golgi_membrane,GO:0000166:nucleotide_binding,GO:0005215:transporter_activity,GO:0005524:ATP_binding,GO:0005886:plasma_membrane,GO:0005887:integral_component_of_plasma_membrane,GO:0006699:bile_acid_biosynthetic_process,GO:0006810:transport,GO:0008206:bile_acid_metabolic_process,GO:0008554:sodium-exporting_ATPase_activity_-_phosphorylative_mechanism,GO:0015126:canalicular_bile_acid_transmembrane_transporter_activity,GO:0015432:bile_acid-exporting_ATPase_activity,GO:0015721:bile_acid_and_bile_salt_transport,GO:0015722:canalicular_bile_acid_transport,GO:0016020:membrane,GO:0016021:integral_component_of_membrane,GO:0016324:apical_plasma_membrane,GO:0016887:ATPase_activity,GO:0017111:nucleoside-triphosphatase_activity,GO:0042626:ATPase_activity_-_coupled_to_transmembrane_movement_of_substances,GO:0044281:small_molecule_metabolic_process,GO:0045177:apical_part_of_cell,GO:0046581:intercellular_canaliculus,GO:0055085:transmembrane_transport
LA	1	rs11693150	2	203496575	C	A	1.89e-11	203313638	203592180	278543	26	No	No	FAM117B	ENSG00000138439	upstream_gene_variant	MODIFIER	Transcript	ENST00000392238.2	protein_coding	-	-	-	-	-	-	-	0.3427	0.6905	0.4911	0.6513	2.628	-	-
LA	1	rs13098031	3	12239931	T	G	1.781e-10	12239931	12327431	87501	11	No	No	-	-	regulatory_region_variant	MODIFIER	RegulatoryFeature	ENSR00001247502	enhancer	-	-	-	-	-	-	-	0.0129	0.0268	0.2744	0.1135	13.96	-	-
LA	1	rs796898039	3	12683793	C	CAA	1.061e-09	12578237	12739169	160933	85	No	No	RAF1	ENSG00000132155	intron_variant	MODIFIER	Transcript	ENST00000251849.4	protein_coding	-	-	-	-	-	-	-	0.5227	0.0308	0.1918	0.0869	0.696	-	GO:0000165:MAPK_cascade,GO:0000186:activation_of_MAPKK_activity,GO:0001666:response_to_hypoxia,GO:0004672:protein_kinase_activity,GO:0004674:protein_serine/threonine_kinase_activity,GO:0004709:MAP_kinase_kinase_kinase_activity,GO:0004713:protein_tyrosine_kinase_activity,GO:0005057:receptor_signaling_protein_activity,GO:0005515:protein_binding,GO:0005524:ATP_binding,GO:0005634:nucleus,GO:0005737:cytoplasm,GO:0005741:mitochondrial_outer_membrane,GO:0005794:Golgi_apparatus,GO:0005829:cytosol,GO:0005886:plasma_membrane,GO:0006468:protein_phosphorylation,GO:0006915:apoptotic_process,GO:0007010:cytoskeleton_organization,GO:0007165:signal_transduction,GO:0007173:epidermal_growth_factor_receptor_signaling_pathway,GO:0007190:activation_of_adenylate_cyclase_activity,GO:0007264:small_GTPase_mediated_signal_transduction,GO:0007265:Ras_protein_signal_transduction,GO:0007268:synaptic_transmission,GO:0007411:axon_guidance,GO:0007507:heart_development,GO:0007596:blood_coagulation,GO:0008283:cell_proliferation,GO:0008285:negative_regulation_of_cell_proliferation,GO:0008286:insulin_receptor_signaling_pathway,GO:0008543:fibroblast_growth_factor_receptor_signaling_pathway,GO:0016772:transferase_activity_-_transferring_phosphorus-containing_groups,GO:0017016:Ras_GTPase_binding,GO:0030168:platelet_activation,GO:0031143:pseudopodium,GO:0031333:negative_regulation_of_protein_complex_assembly,GO:0031434:mitogen-activated_protein_kinase_kinase_binding,GO:0033138:positive_regulation_of_peptidyl-serine_phosphorylation,GO:0034220:ion_transmembrane_transport,GO:0035023:regulation_of_Rho_protein_signal_transduction,GO:0035556:intracellular_signal_transduction,GO:0038095:Fc-epsilon_receptor_signaling_pathway,GO:0042060:wound_healing,GO:0042802:identical_protein_binding,GO:0042981:regulation_of_apoptotic_process,GO:0043066:negative_regulation_of_apoptotic_process,GO:0043154:negative_regulation_of_cysteine-type_endopeptidase_activity_involved_in_apoptotic_process,GO:0045087:innate_immune_response,GO:0045104:intermediate_filament_cytoskeleton_organization,GO:0045595:regulation_of_cell_differentiation,GO:0046872:metal_ion_binding,GO:0046982:protein_heterodimerization_activity,GO:0048011:neurotrophin_TRK_receptor_signaling_pathway,GO:0055085:transmembrane_transport,GO:0071550:death-inducing_signaling_complex_assembly,GO:1902042:negative_regulation_of_extrinsic_apoptotic_signaling_pathway_via_death_domain_receptors,GO:2000145:regulation_of_cell_motility
LA	1	rs2071208	3	50159679	A	G	5.908e-09	49910657	50159679	249023	2	No	Yes	RBM5	ENSG00000003756	downstream_gene_variant	MODIFIER	Transcript	ENST00000347869.3	protein_coding	-	-	-	-	-	-	-	0.0454	0.7639	0.1918	0.4581	5.763	-	GO:0000166:nucleotide_binding,GO:0000245:spliceosomal_complex_assembly,GO:0000381:regulation_of_alternative_mRNA_splicing_-_via_spliceosome,GO:0000398:mRNA_splicing_-_via_spliceosome,GO:0003676:nucleic_acid_binding,GO:0003677:DNA_binding,GO:0003723:RNA_binding,GO:0003729:mRNA_binding,GO:0005515:protein_binding,GO:0005634:nucleus,GO:0005654:nucleoplasm,GO:0005681:spliceosomal_complex,GO:0006396:RNA_processing,GO:0006915:apoptotic_process,GO:0008270:zinc_ion_binding,GO:0008285:negative_regulation_of_cell_proliferation,GO:0008380:RNA_splicing,GO:0010467:gene_expression,GO:0043065:positive_regulation_of_apoptotic_process,GO:0046872:metal_ion_binding
LA	1	rs2116000	3	69838613	G	A	3.879e-08	69838111	69838613	503	3	Yes	Yes	MITF	ENSG00000187098	intron_variant	MODIFIER	Transcript	ENST00000352241.4	protein_coding	-	-	-	-	-	-	-	-	-	-	-	-	Coloboma__Osteopetrosis__Microphthalmia__Macrocephaly__Albinism__and_Deafness_COMMAD+G2P+ENSG00000187098,Coloboma__osteopetrosis__microphthalmia__macrocephaly__albinism__and_deafness+G2P+ENSG00000187098,COMMAD_syndrome+G2P+ENSG00000187098,Melanoma__cutaneous_malignant+G2P+ENSG00000187098,Tietz_syndrome+G2P+ENSG00000187098,Waardenburg_syndrome_type_2A+G2P+ENSG00000187098,WAARDENBURG_SYNDROME_TYPE_2_WITH_OCULAR_ALBINISM+G2P+ENSG00000187098,Coloboma__osteopetrosis__microphthalmia__macrocephaly__albinism__and_deafness+MIM_morbid+ENSG00000187098,MELANOMA__CUTANEOUS_MALIGNANT__SUSCEPTIBILITY_TO__8+MIM_morbid+ENSG00000187098,TIETZ_ALBINISM-DEAFNESS_SYNDROME+MIM_morbid+ENSG00000187098,WAARDENBURG_SYNDROME__TYPE_2A+MIM_morbid+ENSG00000187098,Clear_cell_papillary_renal_cell_carcinoma+Orphanet+ENSG00000187098,Familial_melanoma+Orphanet+ENSG00000187098,MITF-related_melanoma_and_renal_cell_carcinoma_predisposition_syndrome+Orphanet+ENSG00000187098,Papillary_renal_cell_carcinoma+Orphanet+ENSG00000187098,Tietz_syndrome+Orphanet+ENSG00000187098,Waardenburg-Shah_syndrome+Orphanet+ENSG00000187098,Waardenburg_syndrome_type_2+Orphanet+ENSG00000187098	GO:0001077:RNA_polymerase_II_core_promoter_proximal_region_sequence-specific_DNA_binding_transcription_factor_activity_involved_in_positive_regulation_of_transcription,GO:0003677:DNA_binding,GO:0003682:chromatin_binding,GO:0003700:sequence-specific_DNA_binding_transcription_factor_activity,GO:0003705:RNA_polymerase_II_distal_enhancer_sequence-specific_DNA_binding_transcription_factor_activity,GO:0005515:protein_binding,GO:0005634:nucleus,GO:0006355:regulation_of_transcription_-_DNA-dependent,GO:0006355:regulation_of_transcription_-_DNA-templated,GO:0006461:protein_complex_assembly,GO:0010468:regulation_of_gene_expression,GO:0016055:Wnt_receptor_signaling_pathway,GO:0016055:Wnt_signaling_pathway,GO:0030154:cell_differentiation,GO:0030316:osteoclast_differentiation,GO:0030318:melanocyte_differentiation,GO:0042127:regulation_of_cell_proliferation,GO:0043010:camera-type_eye_development,GO:0043066:negative_regulation_of_apoptotic_process,GO:0043234:protein_complex,GO:0043473:pigmentation,GO:0044336:canonical_Wnt_receptor_signaling_pathway_involved_in_negative_regulation_of_apoptotic_process,GO:0045165:cell_fate_commitment,GO:0045670:regulation_of_osteoclast_differentiation,GO:0045893:positive_regulation_of_transcription_-_DNA-dependent,GO:0045893:positive_regulation_of_transcription_-_DNA-templated,GO:0045944:positive_regulation_of_transcription_from_RNA_polymerase_II_promoter,GO:0046849:bone_remodeling,GO:0046983:protein_dimerization_activity
LA	1	rs11391636	3	142669092	AT	A	4.368e-11	142648844	142670056	21213	33	No	No	-	-	intergenic_variant	MODIFIER	-	-	-	-	-	-	-	-	-	-	0.8177	0.3522	0.5189	0.3538	1.785	DEAFNESS__AUTOSOMAL_DOMINANT_76+MIM_morbid+ENSG00000120756,Rare_autosomal_dominant_non-syndromic_sensorineural_deafness_type_DFNA+Orphanet+ENSG00000120756	-
LA	1	rs13108218	4	3443931	A	G	1.349e-24	3287052	3512137	225086	99	No	No	HGFAC	ENSG00000109758	intron_variant	MODIFIER	Transcript	ENST00000382774.3	protein_coding	-	-	-	-	-	-	-	-	-	-	-	-	-	GO:0003824:catalytic_activity,GO:0004252:serine-type_endopeptidase_activity,GO:0005515:protein_binding,GO:0005576:extracellular_region,GO:0005615:extracellular_space,GO:0005737:cytoplasm,GO:0005791:rough_endoplasmic_reticulum,GO:0006508:proteolysis,GO:0008236:serine-type_peptidase_activity
LA	1	rs16844401	4	3449652	A	G	1.046e-12	3449652	3449781	130	2	No	No	HGFAC	ENSG00000109758	missense_variant	MODERATE	Transcript	ENST00000382774.3	protein_coding	1641	1526	509	R/H	cGc/cAc	tolerated(0.06)	benign(0.029)	0.0219	0.0873	0.0696	0.1288	23.1	-	GO:0003824:catalytic_activity,GO:0004252:serine-type_endopeptidase_activity,GO:0005515:protein_binding,GO:0005576:extracellular_region,GO:0005615:extracellular_space,GO:0005737:cytoplasm,GO:0005791:rough_endoplasmic_reticulum,GO:0006508:proteolysis,GO:0008236:serine-type_peptidase_activity
LA	1	rs731450	4	3490328	C	T	1.167e-11	3471185	3531417	60233	9	No	No	DOK7	ENSG00000175920	intron_variant	MODIFIER	Transcript	ENST00000340083.5	protein_coding	-	-	-	-	-	-	-	-	-	-	-	-	FETAL_AKINESIA_DEFORMATION_SEQUENCE_3+MIM_morbid+ENSG00000175920,MYASTHENIC_SYNDROME__CONGENITAL__10+MIM_morbid+ENSG00000175920,FETAL_AKINESIA_DEFORMATION_SEQUENCE+Orphanet+ENSG00000175920,Postsynaptic_congenital_myasthenic_syndromes+Orphanet+ENSG00000175920	GO:0001934:positive_regulation_of_protein_phosphorylation,GO:0005158:insulin_receptor_binding,GO:0005515:protein_binding,GO:0005886:plasma_membrane,GO:0007528:neuromuscular_junction_development,GO:0019901:protein_kinase_binding,GO:0030054:cell_junction,GO:0031594:neuromuscular_junction,GO:0035091:phosphatidylinositol_binding,GO:0043113:receptor_clustering,GO:0061098:positive_regulation_of_protein_tyrosine_kinase_activity
LA	1	rs35662434	4	69339933	G	A	2.881e-13	69327932	69373407	45476	27	No	No	TMPRSS11E	ENSG00000087128	intron_variant	MODIFIER	Transcript	ENST00000305363.4	protein_coding	-	-	-	-	-	-	-	0.0598	0.0863	0.1789	0.1677	3.628	-	GO:0003824:catalytic_activity,GO:0004252:serine-type_endopeptidase_activity,GO:0005515:protein_binding,GO:0005576:extracellular_region,GO:0005886:plasma_membrane,GO:0005887:integral_to_plasma_membrane,GO:0005887:integral_component_of_plasma_membrane,GO:0006508:proteolysis,GO:0008236:serine-type_peptidase_activity
LA	1	rs3775228	4	87985166	T	C	1.022e-10	87814053	88064431	250379	127	No	Yes	AFF1	ENSG00000172493	intron_variant	MODIFIER	Transcript	ENST00000395146.4	protein_coding	-	-	-	-	-	-	-	0.1407	0.3899	0.3807	0.1902	0.216	-	GO:0003700:sequence-specific_DNA_binding_transcription_factor_activity,GO:0005515:protein_binding,GO:0005634:nucleus,GO:0045893:positive_regulation_of_transcription_-_DNA-dependent,GO:0045893:positive_regulation_of_transcription_-_DNA-templated
LA	1	rs2035816	4	100508556	G	A	8.295e-10	100445966	100561204	115239	41	No	No	MTTP	ENSG00000138823	intron_variant	MODIFIER	Transcript	ENST00000457717.1	protein_coding	-	-	-	-	-	-	-	0.0522	0.001	0.0755	0.0491	5.304	-	GO:0005319:lipid_transporter_activity,GO:0005515:protein_binding,GO:0005783:endoplasmic_reticulum,GO:0005788:endoplasmic_reticulum_lumen,GO:0005791:rough_endoplasmic_reticulum,GO:0005794:Golgi_apparatus,GO:0006497:protein_lipidation,GO:0006629:lipid_metabolic_process,GO:0006641:triglyceride_metabolic_process,GO:0006869:lipid_transport,GO:0008289:lipid_binding,GO:0016323:basolateral_plasma_membrane,GO:0031526:brush_border_membrane,GO:0031528:microvillus_membrane,GO:0031988:membrane-bounded_vesicle,GO:0034185:apolipoprotein_binding,GO:0042157:lipoprotein_metabolic_process,GO:0042632:cholesterol_homeostasis,GO:0042953:lipoprotein_transport,GO:0044281:small_molecule_metabolic_process,GO:0046982:protein_heterodimerization_activity,GO:0051592:response_to_calcium_ion
LA	1	rs1491240	4	100562084	C	A	9.647e-12	100385859	100637616	251758	80	No	No	RP11-766F14.2	ENSG00000248713	3_prime_UTR_variant	MODIFIER	Transcript	ENST00000511828.1	protein_coding	5688	-	-	-	-	-	-	0.2844	0.2192	0.0159	0.0419	4.345	-	-
LA	1	rs17369400	4	154224048	G	A	3.067e-08	154224048	154224048	1	1	Yes	Yes	TRIM2	ENSG00000109654	intron_variant	MODIFIER	Transcript	ENST00000338700.5	protein_coding	-	-	-	-	-	-	-	0	0	0.0835	0.0164	1.769	-	GO:0004842:ubiquitin-protein_ligase_activity,GO:0005515:protein_binding,GO:0005622:intracellular,GO:0005737:cytoplasm,GO:0008270:zinc_ion_binding,GO:0043523:regulation_of_neuron_apoptotic_process,GO:0046872:metal_ion_binding
LA	1	rs6054	4	155489608	T	C	2.779e-14	155364666	155498749	134084	5	No	No	FGB	ENSG00000171564	missense_variant	MODERATE	Transcript	ENST00000302068.4	protein_coding	857	794	265	P/L	cCg/cTg	deleterious(0.01)	probably_damaging(0.969)	0	0	0.004	0.001	25.1	-	GO:0002576:platelet_degranulation,GO:0005102:receptor_binding,GO:0005515:protein_binding,GO:0005576:extracellular_region,GO:0005577:fibrinogen_complex,GO:0005615:extracellular_space,GO:0005737:cytoplasm,GO:0005886:plasma_membrane,GO:0005938:cell_cortex,GO:0007165:signal_transduction,GO:0007596:blood_coagulation,GO:0009897:external_side_of_plasma_membrane,GO:0009986:cell_surface,GO:0030168:platelet_activation,GO:0030674:protein_binding_-_bridging,GO:0031091:platelet_alpha_granule,GO:0031093:platelet_alpha_granule_lumen,GO:0044320:cellular_response_to_leptin_stimulus,GO:0051087:chaperone_binding,GO:0051258:protein_polymerization,GO:0051592:response_to_calcium_ion,GO:0071347:cellular_response_to_interleukin-1,GO:0072562:blood_microparticle
LA	1	rs7730062	5	74336943	C	T	1.781e-15	74298946	74349044	50099	40	No	No	-	-	regulatory_region_variant	MODIFIER	RegulatoryFeature	ENSR00002011594	enhancer	-	-	-	-	-	-	-	0.23	0.0258	0.1948	0.1902	8.025	-	-
LA	1	rs55810502	5	74380959	G	A	9.175e-35	74245309	74583987	338679	134	No	No	ANKRD31	ENSG00000145700	intron_variant	MODIFIER	Transcript	ENST00000506364.2	protein_coding	-	-	-	-	-	-	-	0.5113	0.2083	0.1909	0.1728	2.794	-	GO:0005515:protein_binding
LA	1	rs12916	5	74656539	C	T	1.641e-68	74407027	74905046	498020	547	No	No	HMGCR	ENSG00000113161	3_prime_UTR_variant	MODIFIER	Transcript	ENST00000287936.4	protein_coding	3195	-	-	-	-	-	-	0.2345	0.5109	0.4125	0.5583	2.337	GM2-GANGLIOSIDOSIS_TYPE_2+G2P+ENSG00000049860,SANDHOFF_DISEASE+MIM_morbid+ENSG00000049860,Sandhoff_disease__adult_form+Orphanet+ENSG00000049860,Sandhoff_disease__infantile_form+Orphanet+ENSG00000049860,Sandhoff_disease__juvenile_form+Orphanet+ENSG00000049860	GO:0004420:hydroxymethylglutaryl-CoA_reductase_(NADPH)_activity,GO:0005515:protein_binding,GO:0005778:peroxisomal_membrane,GO:0005783:endoplasmic_reticulum,GO:0005789:endoplasmic_reticulum_membrane,GO:0006695:cholesterol_biosynthetic_process,GO:0006743:ubiquinone_metabolic_process,GO:0007568:aging,GO:0007584:response_to_nutrient,GO:0008158:hedgehog_receptor_activity,GO:0008284:positive_regulation_of_cell_proliferation,GO:0008299:isoprenoid_biosynthetic_process,GO:0008542:visual_learning,GO:0009790:embryo_development,GO:0010664:negative_regulation_of_striated_muscle_cell_apoptotic_process,GO:0010666:positive_regulation_of_cardiac_muscle_cell_apoptotic_process,GO:0015936:coenzyme_A_metabolic_process,GO:0016020:membrane,GO:0016021:integral_component_of_membrane,GO:0016616:oxidoreductase_activity_-_acting_on_the_CH-OH_group_of_donors_-_NAD_or_NADP_as_acceptor,GO:0032874:positive_regulation_of_stress-activated_MAPK_cascade,GO:0042282:hydroxymethylglutaryl-CoA_reductase_activity,GO:0042803:protein_homodimerization_activity,GO:0043066:negative_regulation_of_apoptotic_process,GO:0043231:intracellular_membrane-bounded_organelle,GO:0043407:negative_regulation_of_MAP_kinase_activity,GO:0044255:cellular_lipid_metabolic_process,GO:0044281:small_molecule_metabolic_process,GO:0045445:myoblast_differentiation,GO:0045471:response_to_ethanol,GO:0045908:negative_regulation_of_vasodilation,GO:0048643:positive_regulation_of_skeletal_muscle_tissue_development,GO:0048661:positive_regulation_of_smooth_muscle_cell_proliferation,GO:0050661:NADP_binding,GO:0050662:coenzyme_binding,GO:0051262:protein_tetramerization,GO:0055114:oxidation-reduction_process,GO:0061045:negative_regulation_of_wound_healing,GO:0061179:negative_regulation_of_insulin_secretion_involved_in_cellular_response_to_glucose_stimulus,GO:0070374:positive_regulation_of_ERK1_and_ERK2_cascade,GO:0070402:NADPH_binding
LA	1	rs151000110	5	74725216	A	G	2.983e-14	74725216	74725216	1	1	No	No	COL4A3BP	ENSG00000113163	intron_variant	MODIFIER	Transcript	ENST00000380494.5	protein_coding	-	-	-	-	-	-	-	0.0023	0	0.0517	0.0225	0.543	COMBINED_OXIDATIVE_PHOSPHORYLATION_DEFICIENCY_39+MIM_morbid+ENSG00000164347,Combined_oxidative_phosphorylation_defect_type_39+Orphanet+ENSG00000164347	GO:0000902:cell_morphogenesis,GO:0001701:in_utero_embryonic_development,GO:0003007:heart_morphogenesis,GO:0004672:protein_kinase_activity,GO:0005515:protein_binding,GO:0005634:nucleus,GO:0005739:mitochondrion,GO:0005789:endoplasmic_reticulum_membrane,GO:0005794:Golgi_apparatus,GO:0005829:cytosol,GO:0006468:protein_phosphorylation,GO:0006665:sphingolipid_metabolic_process,GO:0006672:ceramide_metabolic_process,GO:0006936:muscle_contraction,GO:0006955:immune_response,GO:0007029:endoplasmic_reticulum_organization,GO:0007165:signal_transduction,GO:0008283:cell_proliferation,GO:0008289:lipid_binding,GO:0016301:kinase_activity,GO:0016310:phosphorylation,GO:0030148:sphingolipid_biosynthetic_process,GO:0034976:response_to_endoplasmic_reticulum_stress,GO:0035620:ceramide_transporter_activity,GO:0035621:ER_to_Golgi_ceramide_transport,GO:0044281:small_molecule_metabolic_process,GO:0048471:perinuclear_region_of_cytoplasm,GO:0055088:lipid_homeostasis,GO:0070273:phosphatidylinositol-4-phosphate_binding,GO:0070584:mitochondrion_morphogenesis,GO:0097001:ceramide_binding
LA	1	rs984976	5	74910870	G	A	6.349e-61	74674014	75143624	469611	240	No	No	ANKDD1B	ENSG00000189045	intron_variant	MODIFIER	Transcript	ENST00000601380.2	protein_coding	-	-	-	-	-	-	-	0.944	0.5228	0.3907	0.5951	3.517	-	GO:0005515:protein_binding,GO:0007165:signal_transduction
LA	1	rs116541114	5	75018782	A	T	4.008e-09	75018782	75216636	197855	2	No	No	-	-	intergenic_variant	MODIFIER	-	-	-	-	-	-	-	-	-	-	0.003	0	0.0547	0.0225	1.635	-	-
LA	1	rs4704262	5	75191450	G	A	4.171e-11	75146462	75224867	78406	11	No	No	-	-	intergenic_variant	MODIFIER	-	-	-	-	-	-	-	-	-	-	0.0991	0.4276	0.2783	0.3916	9.83	-	-
LA	1	rs10063955	5	122958273	A	C	1.844e-08	122868279	122988920	120642	18	Yes	Yes	-	-	intergenic_variant	MODIFIER	-	-	-	-	-	-	-	-	-	-	0.1778	0.6677	0.3817	0.5787	1.865	-	-
LA	1	rs560212517	5	156209188	AACTATATATATATATAT	A	5.252e-09	156156421	156333978	177558	40	No	No	-	-	intergenic_variant	MODIFIER	-	-	-	-	-	-	-	-	-	-	0.0008	0.0278	0.0288	0.0716	3.428	CARDIOMYOPATHY__DILATED__1L+MIM_morbid+ENSG00000170624,MUSCULAR_DYSTROPHY__LIMB-GIRDLE__AUTOSOMAL_RECESSIVE_6+MIM_morbid+ENSG00000170624,Delta-sarcoglycan-related__limb-girdle_muscular_dystrophy_R6+Orphanet+ENSG00000170624,Familial_isolated_dilated_cardiomyopathy+Orphanet+ENSG00000170624	-
LA	1	rs58198139	5	156399039	C	T	7.638e-37	156170215	156547031	376817	253	No	No	-	-	intergenic_variant	MODIFIER	-	-	-	-	-	-	-	-	-	-	-	-	-	-	-	CARDIOMYOPATHY__DILATED__1L+MIM_morbid+ENSG00000170624,MUSCULAR_DYSTROPHY__LIMB-GIRDLE__AUTOSOMAL_RECESSIVE_6+MIM_morbid+ENSG00000170624,Delta-sarcoglycan-related__limb-girdle_muscular_dystrophy_R6+Orphanet+ENSG00000170624,Familial_isolated_dilated_cardiomyopathy+Orphanet+ENSG00000170624	-
LA	1	rs74209831	5	156471573	G	A	1.615e-09	156462033	156485376	23344	24	No	No	HAVCR1	ENSG00000113249	intron_variant	MODIFIER	Transcript	ENST00000339252.3	protein_coding	-	-	-	-	-	-	-	0.2163	0.0228	0.005	0.0368	5.618	CARDIOMYOPATHY__DILATED__1L+MIM_morbid+ENSG00000170624,MUSCULAR_DYSTROPHY__LIMB-GIRDLE__AUTOSOMAL_RECESSIVE_6+MIM_morbid+ENSG00000170624,Delta-sarcoglycan-related__limb-girdle_muscular_dystrophy_R6+Orphanet+ENSG00000170624,Familial_isolated_dilated_cardiomyopathy+Orphanet+ENSG00000170624	GO:0001618:virus_receptor_activity,GO:0005515:protein_binding,GO:0016021:integral_component_of_membrane,GO:0019048:modulation_by_virus_of_host_morphology_or_physiology
LA	1	rs17054136	5	156472825	A	G	3.55e-12	156227270	156473903	246634	48	No	No	HAVCR1	ENSG00000113249	intron_variant	MODIFIER	Transcript	ENST00000339252.3	protein_coding	-	-	-	-	-	-	-	0.003	0.0585	0.0497	0.1288	0.098	CARDIOMYOPATHY__DILATED__1L+MIM_morbid+ENSG00000170624,MUSCULAR_DYSTROPHY__LIMB-GIRDLE__AUTOSOMAL_RECESSIVE_6+MIM_morbid+ENSG00000170624,Delta-sarcoglycan-related__limb-girdle_muscular_dystrophy_R6+Orphanet+ENSG00000170624,Familial_isolated_dilated_cardiomyopathy+Orphanet+ENSG00000170624	GO:0001618:virus_receptor_activity,GO:0005515:protein_binding,GO:0016021:integral_component_of_membrane,GO:0019048:modulation_by_virus_of_host_morphology_or_physiology
LA	1	rs1408272	6	25842951	G	T	6.356e-09	25842951	25842951	1	1	No	No	SLC17A3	ENSG00000124564	downstream_gene_variant	MODIFIER	Transcript	ENST00000397060.4	protein_coding	-	-	-	-	-	-	-	0.003	0	0.0497	0.0051	0.418	URIC_ACID_CONCENTRATION__SERUM__QUANTITATIVE_TRAIT_LOCUS_4+MIM_morbid+ENSG00000124564	GO:0005436:sodium:phosphate_symporter_activity,GO:0005737:cytoplasm,GO:0005789:endoplasmic_reticulum_membrane,GO:0005886:plasma_membrane,GO:0005887:integral_component_of_plasma_membrane,GO:0006814:sodium_ion_transport,GO:0006817:phosphate_ion_transport,GO:0006855:drug_transmembrane_transport,GO:0008308:voltage-gated_anion_channel_activity,GO:0008514:organic_anion_transmembrane_transporter_activity,GO:0015143:urate_transmembrane_transporter_activity,GO:0015238:drug_transmembrane_transporter_activity,GO:0015562:efflux_transmembrane_transporter_activity,GO:0015711:organic_anion_transport,GO:0015747:urate_transport,GO:0015760:glucose-6-phosphate_transport,GO:0015893:drug_transport,GO:0016021:integral_component_of_membrane,GO:0016324:apical_plasma_membrane,GO:0019534:toxin_transporter_activity,GO:0031526:brush_border_membrane,GO:0034220:ion_transmembrane_transport,GO:0044070:regulation_of_anion_transport,GO:0046415:urate_metabolic_process,GO:0048471:perinuclear_region_of_cytoplasm,GO:0055085:transmembrane_transport,GO:1901998:toxin_transport
LA	1	rs1800562	6	26093141	A	G	5.139e-11	25857920	26123502	265583	7	No	No	HFE	ENSG00000010704	missense_variant	MODERATE	Transcript	ENST00000357618.5	protein_coding	967	845	282	C/Y	tGc/tAc	deleterious(0)	possibly_damaging(0.759)	0.0023	0	0.0427	0.002	25.1	Haemochromatosis_type_1+G2P+ENSG00000010704,HEMOCHROMATOSIS__TYPE_1+MIM_morbid+ENSG00000010704,Cystic_Fibrosis+Orphanet+ENSG00000010704,Digenic_hemochromatosis+Orphanet+ENSG00000010704,Familial_porphyria_cutanea_tarda+Orphanet+ENSG00000010704,NON_RARE_IN_EUROPE:_Hemochromatosis_type_1+Orphanet+ENSG00000010704,Sporadic_porphyria_cutanea_tarda+Orphanet+ENSG00000010704,Symptomatic_form_of_HFE-related_hemochromatosis+Orphanet+ENSG00000010704	GO:0001916:positive_regulation_of_T_cell_mediated_cytotoxicity,GO:0002474:antigen_processing_and_presentation_of_peptide_antigen_via_MHC_class_I,GO:0003823:antigen_binding,GO:0005102:receptor_binding,GO:0005515:protein_binding,GO:0005769:early_endosome,GO:0005886:plasma_membrane,GO:0005887:integral_component_of_plasma_membrane,GO:0006461:protein_complex_assembly,GO:0006879:cellular_iron_ion_homeostasis,GO:0006955:immune_response,GO:0007565:female_pregnancy,GO:0010106:cellular_response_to_iron_ion_starvation,GO:0019882:antigen_processing_and_presentation,GO:0031410:cytoplasmic_vesicle,GO:0042446:hormone_biosynthetic_process,GO:0042605:peptide_antigen_binding,GO:0042612:MHC_class_I_protein_complex,GO:0045177:apical_part_of_cell,GO:0045178:basal_part_of_cell,GO:0048471:perinuclear_region_of_cytoplasm,GO:0055037:recycling_endosome,GO:0055072:iron_ion_homeostasis,GO:0060586:multicellular_organismal_iron_ion_homeostasis,GO:0097459:iron_ion_import_into_cell
LA	1	rs806790	6	26218920	A	G	3.928e-09	26218920	26338697	119778	16	No	No	HIST1H2BG	ENSG00000187990	upstream_gene_variant	MODIFIER	Transcript	ENST00000244601.3	protein_coding	-	-	-	-	-	-	-	0.8396	0.9187	0.4662	0.6646	0.398	-	GO:0000786:nucleosome,GO:0003677:DNA_binding,GO:0005622:intracellular,GO:0005634:nucleus,GO:0006334:nucleosome_assembly,GO:0042742:defense_response_to_bacterium,GO:0043565:sequence-specific_DNA_binding,GO:0046982:protein_heterodimerization_activity
LA	1	rs13195402	6	26463575	T	G	2.596e-11	26262916	26593275	330360	97	No	No	BTN2A1	ENSG00000112763	missense_variant	MODERATE	Transcript	ENST00000312541.5	protein_coding	782	534	178	W/C	tgG/tgT	deleterious(0)	probably_damaging(1)	0.0227	0	0.0686	0	23.9	-	GO:0003674:molecular_function,GO:0005515:protein_binding,GO:0005887:integral_component_of_plasma_membrane,GO:0006629:lipid_metabolic_process
LA	1	rs200487745	6	26843647	GTAAA	G	2.098e-11	26598004	27072542	474539	69	No	No	GUSBP2	ENSG00000241549	downstream_gene_variant	MODIFIER	Transcript	ENST00000463434.1	processed_transcript	-	-	-	-	-	-	-	0.0772	0.0089	0.0825	0.0317	1.446	-	-
LA	1	rs72839477	6	27327000	T	C	2.654e-12	27091661	27332891	241231	19	No	No	ZNF204P	ENSG00000204789	non_coding_transcript_exon_variant	MODIFIER	Transcript	ENST00000377448.2	processed_pseudogene	2611	-	-	-	-	-	-	0.0098	0	0.0696	0	14.69	-	-
LA	1	rs35715914	6	27592003	T	C	1.733e-14	27352750	27840926	488177	136	No	No	-	-	intergenic_variant	MODIFIER	-	-	-	-	-	-	-	-	-	-	0.0023	0	0.0706	0	6.178	-	-
LA	1	rs138278759	6	28055592	AAG	A	5.235e-14	27845129	28151858	306730	78	No	No	ZNF165	ENSG00000197279	intron_variant	MODIFIER	Transcript	ENST00000377325.1	protein_coding	-	-	-	-	-	-	-	0.0053	0	0.0736	0	1.803	-	GO:0003677:DNA_binding,GO:0003700:sequence-specific_DNA_binding_transcription_factor_activity,GO:0005515:protein_binding,GO:0005634:nucleus,GO:0006351:transcription_-_DNA-templated,GO:0006355:regulation_of_transcription_-_DNA-templated,GO:0046872:metal_ion_binding
LA	1	rs67381177	6	28411941	C	G	1.994e-15	28168343	28482917	314575	106	No	No	ZSCAN23	ENSG00000187987	upstream_gene_variant	MODIFIER	Transcript	ENST00000289788.4	protein_coding	-	-	-	-	-	-	-	0.0023	0	0.0686	0	0.085	-	GO:0003677:DNA_binding,GO:0003700:sequence-specific_DNA_binding_transcription_factor_activity,GO:0005634:nucleus,GO:0006351:transcription_-_DNA-templated,GO:0006355:regulation_of_transcription_-_DNA-templated,GO:0046872:metal_ion_binding
LA	1	rs3131341	6	28778723	T	C	3.491e-17	28562247	28779878	217632	79	No	No	-	-	intergenic_variant	MODIFIER	-	-	-	-	-	-	-	-	-	-	0.003	0	0.0696	0	3.638	-	-
LA	1	rs9280534	6	28984635	GC	G	8.777e-09	28830849	29083675	252827	53	No	No	-	-	TF_binding_site_variant	MODIFIER	MotifFeature	ENSM01131909164	-	-	-	-	-	-	-	-	0.9289	0.6448	0.4195	0.592	8.174	-	-
LA	1	rs3117143	6	29031142	A	C	3.789e-18	28782160	29274136	491977	193	No	No	-	-	intergenic_variant	MODIFIER	-	-	-	-	-	-	-	-	-	-	0.003	0	0.0696	0	9.154	-	-
LA	1	rs371262485	6	29266646	T	TTA	2.151e-08	29266646	29266646	1	1	No	No	-	-	intergenic_variant	MODIFIER	-	-	-	-	-	-	-	-	-	-	-	-	-	-	0.722	-	-
LA	1	rs3129682	6	29283672	T	C	6.719e-18	29283672	29283672	1	1	No	No	-	-	intergenic_variant	MODIFIER	-	-	-	-	-	-	-	-	-	-	0.003	0	0.0716	0	6.95	-	-
LA	1	rs1119080	6	29536685	G	A	2.32e-10	29533295	29553727	20433	18	No	No	GABBR1	ENSG00000204681	intron_variant	MODIFIER	Transcript	ENST00000355973.3	protein_coding	-	-	-	-	-	-	-	0.5015	0.5754	0.4066	0.5174	1.205	-	GO:0004930:G-protein_coupled_receptor_activity,GO:0004965:G-protein_coupled_GABA_receptor_activity,GO:0005515:protein_binding,GO:0005576:extracellular_region,GO:0005737:cytoplasm,GO:0005886:plasma_membrane,GO:0005887:integral_component_of_plasma_membrane,GO:0007186:G-protein_coupled_receptor_signaling_pathway,GO:0007193:adenylate_cyclase-inhibiting_G-protein_coupled_receptor_signaling_pathway,GO:0007194:negative_regulation_of_adenylate_cyclase_activity,GO:0007214:gamma-aminobutyric_acid_signaling_pathway,GO:0007268:synaptic_transmission,GO:0016021:integral_component_of_membrane,GO:0030054:cell_junction,GO:0030425:dendrite,GO:0038039:G-protein_coupled_receptor_heterodimeric_complex,GO:0042734:presynaptic_membrane,GO:0045211:postsynaptic_membrane
LA	1	rs1233385	6	29559238	C	T	5.386e-21	29335154	29660816	325663	77	No	No	OR2H2	ENSG00000204657	downstream_gene_variant	MODIFIER	Transcript	ENST00000383640.2	protein_coding	-	-	-	-	-	-	-	0.0023	0	0.0726	0	0.174	GABBR1-associated_neurodevelopmental_disorder+G2P+ENSG00000204681,NEURODEVELOPMENTAL_DISORDER_WITH_LANGUAGE_DELAY_AND_VARIABLE_COGNITIVE_ABNORMALITIES+MIM_morbid+ENSG00000204681,Autosomal_dominant_non-syndromic_intellectual_disability+Orphanet+ENSG00000204681	GO:0004930:G-protein_coupled_receptor_activity,GO:0004984:olfactory_receptor_activity,GO:0005886:plasma_membrane,GO:0006952:defense_response,GO:0007186:G-protein_coupled_receptor_signaling_pathway,GO:0007618:mating,GO:0016021:integral_component_of_membrane,GO:0050911:detection_of_chemical_stimulus_involved_in_sensory_perception_of_smell
LA	1	rs29230	6	29576393	G	A	8.549e-15	29346226	29735797	389572	70	No	No	GABBR1	ENSG00000204681	synonymous_variant	LOW	Transcript	ENST00000377034.4	protein_coding	2313	1977	659	F	ttT/ttC	-	-	0.1467	0.252	0.1531	0.3333	12.21	GABBR1-associated_neurodevelopmental_disorder+G2P+ENSG00000204681,NEURODEVELOPMENTAL_DISORDER_WITH_LANGUAGE_DELAY_AND_VARIABLE_COGNITIVE_ABNORMALITIES+MIM_morbid+ENSG00000204681,Autosomal_dominant_non-syndromic_intellectual_disability+Orphanet+ENSG00000204681	GO:0004930:G-protein_coupled_receptor_activity,GO:0004965:G-protein_coupled_GABA_receptor_activity,GO:0005515:protein_binding,GO:0005576:extracellular_region,GO:0005737:cytoplasm,GO:0005886:plasma_membrane,GO:0005887:integral_component_of_plasma_membrane,GO:0007186:G-protein_coupled_receptor_signaling_pathway,GO:0007193:adenylate_cyclase-inhibiting_G-protein_coupled_receptor_signaling_pathway,GO:0007194:negative_regulation_of_adenylate_cyclase_activity,GO:0007214:gamma-aminobutyric_acid_signaling_pathway,GO:0007268:synaptic_transmission,GO:0016020:membrane,GO:0016021:integral_component_of_membrane,GO:0030054:cell_junction,GO:0030425:dendrite,GO:0038037:G-protein_coupled_receptor_dimeric_complex,GO:0038039:G-protein_coupled_receptor_heterodimeric_complex,GO:0042734:presynaptic_membrane,GO:0045211:postsynaptic_membrane
LA	1	rs72848606	6	29832174	A	C	1.303e-09	29650330	30066988	416659	7	No	No	-	-	intergenic_variant	MODIFIER	-	-	-	-	-	-	-	-	-	-	0.4357	0.4405	0.2316	0.4121	1.203	-	-
LA	1	rs17186335	6	29925268	A	C	4.945e-10	29925268	29925268	1	1	No	No	HLA-W	ENSG00000235290	non_coding_transcript_exon_variant	MODIFIER	Transcript	ENST00000439514.1	unprocessed_pseudogene	314	-	-	-	-	-	-	0.0038	0.0188	0.0567	0.1656	15.18	-	-
LA	1	rs3094146	6	29970960	C	G	1.263e-22	29752808	29970960	218153	6	No	No	ZNRD1-AS1	ENSG00000204623	non_coding_transcript_exon_variant	MODIFIER	Transcript	ENST00000376797.3	antisense	1532	-	-	-	-	-	-	0.0166	0	0.0765	0	10.04	-	-
LA	1	rs200418405	6	30100975	C	CT	3.82e-08	30100975	30100975	1	1	No	No	TRIM40	ENSG00000204614	upstream_gene_variant	MODIFIER	Transcript	ENST00000307859.4	protein_coding	-	-	-	-	-	-	-	0.0628	0.3631	0.2048	0.274	4.481	-	GO:0005515:protein_binding,GO:0005622:intracellular,GO:0008270:zinc_ion_binding,GO:0030308:negative_regulation_of_cell_growth,GO:0032088:negative_regulation_of_NF-kappaB_transcription_factor_activity,GO:0046872:metal_ion_binding
LA	1	rs3130399	6	30230768	T	A	1.542e-25	29986324	30468791	482468	384	No	No	HLA-L	ENSG00000243753	intron_variant,non_coding_transcript_variant	MODIFIER	Transcript	ENST00000463348.1	processed_transcript	-	-	-	-	-	-	-	0.0537	0	0.0775	0.002	5.737	-	-
LA	1	rs11752362	6	30260982	T	C	8.637e-12	30054457	30280125	225669	56	No	No	HCG18	ENSG00000231074	non_coding_transcript_exon_variant	MODIFIER	Transcript	ENST00000426882.1	antisense	2663	-	-	-	-	-	-	0.2148	0.125	0.1471	0.2474	1.701	-	-
LA	1	rs3130247	6	30515043	C	T	5.415e-25	30495860	30713808	217949	39	No	No	GNL1	ENSG00000204590	synonymous_variant	LOW	Transcript	ENST00000376621.3	protein_coding	2258	1287	429	A	gcA/gcG	-	-	0.0121	0	0.0785	0	3.94	-	GO:0002456:T_cell_mediated_immunity,GO:0003924:GTPase_activity,GO:0005198:structural_molecule_activity,GO:0005525:GTP_binding,GO:0005615:extracellular_space,GO:0005829:cytosol,GO:0006184:GTP_catabolic_process,GO:0006974:cellular_response_to_DNA_damage_stimulus,GO:0007165:signal_transduction,GO:0042254:ribosome_biogenesis
LA	1	rs4711222	6	30533275	T	C	2.853e-12	30283652	30761168	477517	85	No	No	PRR3	ENSG00000204576	downstream_gene_variant	MODIFIER	Transcript	ENST00000376560.3	protein_coding	-	-	-	-	-	-	-	0.1422	0.0903	0.2654	0.3364	1.316	-	GO:0046872:metal_ion_binding
LA	1	rs9262181	6	30735673	T	C	4.729e-08	30735673	30735673	1	1	No	No	HCG20	ENSG00000228022	intron_variant,non_coding_transcript_variant	MODIFIER	Transcript	ENST00000439406.1	lincRNA	-	-	-	-	-	-	-	-	-	-	-	0.034	-	-
LA	1	rs9468851	6	30930633	G	A	1.116e-10	30723937	30930633	206697	13	No	No	-	-	intergenic_variant	MODIFIER	-	-	-	-	-	-	-	-	-	-	0.5643	0.4474	0.335	0.5706	1.728	-	-
LA	1	rs1632863	6	30968769	G	C	1.787e-29	30721143	31095270	374128	220	No	No	-	-	intergenic_variant	MODIFIER	-	-	-	-	-	-	-	-	-	-	0.0091	0	0.0755	0	2.049	-	-
LA	1	rs2523887	6	31040725	G	A	9.565e-16	30940125	31101583	161459	89	No	No	-	-	regulatory_region_variant	MODIFIER	RegulatoryFeature	ENSR00001358574	enhancer	-	-	-	-	-	-	-	0.3744	0.256	0.3002	0.3824	6.158	-	-
LA	1	rs3823417	6	31100869	A	G	2.165e-18	30851194	31345324	494131	351	No	No	PSORS1C1	ENSG00000204540	intron_variant	MODIFIER	Transcript	ENST00000259881.9	protein_coding	-	-	-	-	-	-	-	0.3918	0.1825	0.2416	0.3589	0.04	-	-
LA	1	rs2524075	6	31243859	T	C	1.201e-10	31243859	31319355	75497	3	No	No	HLA-C	ENSG00000204525	upstream_gene_variant	MODIFIER	Transcript	ENST00000376228.5	protein_coding	-	-	-	-	-	-	-	0.2557	0.2669	0.2485	0.2035	6.943	-	GO:0000139:Golgi_membrane,GO:0001916:positive_regulation_of_T_cell_mediated_cytotoxicity,GO:0002474:antigen_processing_and_presentation_of_peptide_antigen_via_MHC_class_I,GO:0002479:antigen_processing_and_presentation_of_exogenous_peptide_antigen_via_MHC_class_I_-_TAP-dependent,GO:0002480:antigen_processing_and_presentation_of_exogenous_peptide_antigen_via_MHC_class_I_-_TAP-independent,GO:0005102:receptor_binding,GO:0005515:protein_binding,GO:0005886:plasma_membrane,GO:0006955:immune_response,GO:0012507:ER_to_Golgi_transport_vesicle_membrane,GO:0016020:membrane,GO:0019048:modulation_by_virus_of_host_morphology_or_physiology,GO:0019221:cytokine-mediated_signaling_pathway,GO:0019882:antigen_processing_and_presentation,GO:0030670:phagocytic_vesicle_membrane,GO:0031901:early_endosome_membrane,GO:0042590:antigen_processing_and_presentation_of_exogenous_peptide_antigen_via_MHC_class_I,GO:0042605:peptide_antigen_binding,GO:0042612:MHC_class_I_protein_complex,GO:0050776:regulation_of_immune_response,GO:0060333:interferon-gamma-mediated_signaling_pathway,GO:0060337:type_I_interferon_signaling_pathway,GO:0071556:integral_component_of_lumenal_side_of_endoplasmic_reticulum_membrane
LA	1	rs2247056	6	31265490	T	C	2.601e-36	31016550	31514247	497698	1181	No	No	XXbac-BPG248L24.13	ENSG00000256166	intron_variant,non_coding_transcript_variant	MODIFIER	Transcript	ENST00000539514.1	lincRNA	-	-	-	-	-	-	-	-	-	-	-	-	-	-
LA	1	rs28753050	6	31307929	A	G	7.623e-11	31303333	31461613	158281	52	No	No	-	-	intergenic_variant	MODIFIER	-	-	-	-	-	-	-	-	-	-	0.2693	0.2004	0.2187	0.3344	9.858	-	-
LA	1	rs2844569	6	31336604	T	C	6.457e-22	31241639	31427139	185501	217	No	No	DHFRP2	ENSG00000228432	upstream_gene_variant	MODIFIER	Transcript	ENST00000414224.1	processed_pseudogene	-	-	-	-	-	-	-	0.0772	0.12	0.2505	0.0971	4.991	-	-
LA	1	rs6920323	6	31352060	C	T	9.255e-17	31102373	31544642	442270	465	No	No	HLA-S	ENSG00000225851	upstream_gene_variant	MODIFIER	Transcript	ENST00000425174.1	unprocessed_pseudogene	-	-	-	-	-	-	-	0.323	0.1657	0.2396	0.3722	9.604	-	-
LA	1	rs142842841	6	31424469	C	T	8.507e-10	31424469	31424469	1	1	No	No	HCP5	ENSG00000206337	intron_variant,non_coding_transcript_variant	MODIFIER	Transcript	ENST00000414046.2	sense_overlapping	-	-	-	-	-	-	-	0.5333	0.1796	0.2406	0.226	3.904	-	-
LA	1	rs4413654	6	31441349	A	G	6.839e-16	31436639	31461667	25029	13	No	No	-	-	intergenic_variant	MODIFIER	-	-	-	-	-	-	-	-	-	-	0.4372	0.3244	0.2883	0.2781	0.195	-	-
LA	1	rs3219184	6	31515140	G	A	3.281e-09	31501548	31515140	13593	10	No	No	DDX39B	ENSG00000198563	upstream_gene_variant	MODIFIER	Transcript	ENST00000396172.1	protein_coding	-	-	-	-	-	-	-	0.0492	0.0962	0.1004	0.1626	7.451	-	GO:0000245:spliceosomal_complex_assembly,GO:0000346:transcription_export_complex,GO:0000398:mRNA_splicing_-_via_spliceosome,GO:0003676:nucleic_acid_binding,GO:0003677:DNA_binding,GO:0004004:ATP-dependent_RNA_helicase_activity,GO:0004386:helicase_activity,GO:0005515:protein_binding,GO:0005524:ATP_binding,GO:0005634:nucleus,GO:0005681:spliceosomal_complex,GO:0005687:U4_snRNP,GO:0005688:U6_snRNP,GO:0005737:cytoplasm,GO:0006406:mRNA_export_from_nucleus,GO:0008026:ATP-dependent_helicase_activity,GO:0008186:RNA-dependent_ATPase_activity,GO:0008380:RNA_splicing,GO:0010501:RNA_secondary_structure_unwinding,GO:0016607:nuclear_speck,GO:0016787:hydrolase_activity,GO:0017070:U6_snRNA_binding,GO:0030621:U4_snRNA_binding,GO:0032786:positive_regulation_of_DNA-templated_transcription_-_elongation,GO:0043008:ATP-dependent_protein_binding,GO:0046784:viral_mRNA_export_from_host_cell_nucleus,GO:2000002:negative_regulation_of_DNA_damage_checkpoint
LA	1	rs2515919	6	31564167	G	A	1.529e-18	31482592	31595487	112896	35	No	No	NCR3	ENSG00000204475	upstream_gene_variant	MODIFIER	Transcript	ENST00000340027.5	protein_coding	-	-	-	-	-	-	-	0.1747	0.254	0.3857	0.4898	0.287	-	GO:0005515:protein_binding,GO:0005887:integral_component_of_plasma_membrane,GO:0006954:inflammatory_response,GO:0006955:immune_response,GO:0008037:cell_recognition,GO:0045954:positive_regulation_of_natural_killer_cell_mediated_cytotoxicity
LA	1	rs17200810	6	31566507	A	G	6.6e-13	31321300	31810830	489531	69	No	No	-	-	TF_binding_site_variant	MODIFIER	MotifFeature	ENSM00908342736	-	-	-	-	-	-	-	-	0.0113	0.0129	0.0229	0.0266	2.656	-	-
LA	1	rs3132449	6	31626013	T	C	6.413e-34	31382717	31875712	492996	175	No	No	GPANK1	ENSG00000204438	downstream_gene_variant	MODIFIER	Transcript	ENST00000375906.1	protein_coding	-	-	-	-	-	-	-	0.0386	0	0.0746	0	11.52	-	GO:0003676:nucleic_acid_binding,GO:0005515:protein_binding
LA	1	rs147775050	6	31644978	CA	C	3.614e-08	31644978	31644978	1	1	No	No	LY6G5C	ENSG00000204428	intron_variant	MODIFIER	Transcript	ENST00000383237.4	protein_coding	-	-	-	-	-	-	-	0.084	0.245	0.0795	0.1708	8.866	-	GO:0005576:extracellular_region
LA	1	rs805286	6	31679307	G	A	2.162e-10	31673120	31873227	200108	14	No	No	LY6G6D	ENSG00000244355	upstream_gene_variant	MODIFIER	Transcript	ENST00000375825.3	protein_coding	-	-	-	-	-	-	-	0.7057	0.3839	0.3121	0.4346	5.889	-	GO:0005886:plasma_membrane,GO:0030175:filopodium,GO:0031225:anchored_component_of_membrane
LA	1	rs9267551	6	31697957	C	G	6.31e-09	31582287	31723389	141103	8	No	No	DDAH2	ENSG00000213722	upstream_gene_variant	MODIFIER	Transcript	ENST00000375789.2	protein_coding	-	-	-	-	-	-	-	-	-	-	-	-	ABHD16A-associated_spastic_paraplegia__intellectual_disability_and_thin_corpus_callosum+G2P+ENSG00000204427,Spastic_paraplegia_86__autosomal_recessive+MIM_morbid+ENSG00000204427,Autosomal_recessive_spastic_paraplegia_type_86+Orphanet+ENSG00000204427	GO:0000052:citrulline_metabolic_process,GO:0003824:catalytic_activity,GO:0005515:protein_binding,GO:0005737:cytoplasm,GO:0005739:mitochondrion,GO:0006525:arginine_metabolic_process,GO:0006527:arginine_catabolic_process,GO:0006809:nitric_oxide_biosynthetic_process,GO:0007263:nitric_oxide_mediated_signal_transduction,GO:0016403:dimethylargininase_activity,GO:0016597:amino_acid_binding,GO:0016813:hydrolase_activity_-_acting_on_carbon-nitrogen_(but_not_peptide)_bonds_-_in_linear_amidines,GO:0043066:negative_regulation_of_apoptotic_process,GO:0045429:positive_regulation_of_nitric_oxide_biosynthetic_process
LA	1	rs35092817	6	31830882	C	A	2.373e-10	31800707	31945467	144761	16	No	No	NEU1	ENSG00000204386	upstream_gene_variant	MODIFIER	Transcript	ENST00000375631.4	protein_coding	-	-	-	-	-	-	-	0.0008	0.0069	0.0099	0.0378	7.274	-	GO:0004308:exo-alpha-sialidase_activity,GO:0005515:protein_binding,GO:0005764:lysosome,GO:0005765:lysosomal_membrane,GO:0005886:plasma_membrane,GO:0006665:sphingolipid_metabolic_process,GO:0006687:glycosphingolipid_metabolic_process,GO:0009313:oligosaccharide_catabolic_process,GO:0016023:cytoplasmic_membrane-bounded_vesicle,GO:0030054:cell_junction,GO:0043202:lysosomal_lumen,GO:0043231:intracellular_membrane-bounded_organelle,GO:0044281:small_molecule_metabolic_process,GO:0052794:exo-alpha-(2-,gt
LA	1	rs494620	6	31838713	A	G	2.242e-09	31783755	31841641	57887	3	No	No	SLC44A4	ENSG00000204385	synonymous_variant	LOW	Transcript	ENST00000229729.6	protein_coding	834	813	271	Y	taC/taT	-	-	0.4319	0.4206	0.4513	0.3916	7.346	-	GO:0005886:plasma_membrane,GO:0006644:phospholipid_metabolic_process,GO:0006656:phosphatidylcholine_biosynthetic_process,GO:0016021:integral_component_of_membrane,GO:0044281:small_molecule_metabolic_process,GO:0046474:glycerophospholipid_biosynthetic_process,GO:0055085:transmembrane_transport
LA	1	rs115062572	6	31862876	T	C	1.171e-08	31672712	31862876	190165	2	No	No	EHMT2	ENSG00000204371	intron_variant	MODIFIER	Transcript	ENST00000375537.4	protein_coding	-	-	-	-	-	-	-	0.0015	0.003	0.0298	0.0072	0.844	Sialidosis+G2P+ENSG00000204386,NEURAMINIDASE_DEFICIENCY+MIM_morbid+ENSG00000204386,Congenital_sialidosis_type_2+Orphanet+ENSG00000204386,Juvenile_sialidosis_type_2+Orphanet+ENSG00000204386,Sialidosis_type_1+Orphanet+ENSG00000204386	GO:0000122:negative_regulation_of_transcription_from_RNA_polymerase_II_promoter,GO:0002039:p53_binding,GO:0005515:protein_binding,GO:0005634:nucleus,GO:0005694:chromosome,GO:0006275:regulation_of_DNA_replication,GO:0006306:DNA_methylation,GO:0006357:regulation_of_transcription_from_RNA_polymerase_II_promoter,GO:0007130:synaptonemal_complex_assembly,GO:0007281:germ_cell_development,GO:0007286:spermatid_development,GO:0008270:zinc_ion_binding,GO:0009566:fertilization,GO:0010424:DNA_methylation_on_cytosine_within_a_CG_sequence,GO:0016279:protein-lysine_N-methyltransferase_activity,GO:0016571:histone_methylation,GO:0018024:histone-lysine_N-methyltransferase_activity,GO:0018027:peptidyl-lysine_dimethylation,GO:0034968:histone_lysine_methylation,GO:0035265:organ_growth,GO:0046974:histone_methyltransferase_activity_(H3-K9_specific),GO:0046976:histone_methyltransferase_activity_(H3-K27_specific),GO:0051567:histone_H3-K9_methylation,GO:0070734:histone_H3-K27_methylation
LA	1	rs9501161	6	31924327	A	G	4.591e-10	31914179	32067967	153789	4	No	No	NELFE	ENSG00000204356	intron_variant	MODIFIER	Transcript	ENST00000375429.3	protein_coding	-	-	-	-	-	-	-	0.1906	0.0506	0.1272	0.1421	1.136	COMPLEMENT_COMPONENT_2_DEFICIENCY+MIM_morbid+ENSG00000166278,MACULAR_DEGENERATION__AGE-RELATED__14+MIM_morbid+ENSG00000166278,Immunodeficiency_due_to_a_classical_component_pathway_complement_deficiency+Orphanet+ENSG00000166278	GO:0000166:nucleotide_binding,GO:0003676:nucleic_acid_binding,GO:0003723:RNA_binding,GO:0005515:protein_binding,GO:0005634:nucleus,GO:0005654:nucleoplasm,GO:0005739:mitochondrion,GO:0006366:transcription_from_RNA_polymerase_II_promoter,GO:0006368:transcription_elongation_from_RNA_polymerase_II_promoter,GO:0008150:biological_process,GO:0010467:gene_expression,GO:0016032:viral_process,GO:0032021:NELF_complex,GO:0034244:negative_regulation_of_transcription_elongation_from_RNA_polymerase_II_promoter,GO:0050434:positive_regulation_of_viral_transcription
LA	1	rs3117189	6	32033944	A	G	8.462e-10	31812038	32033944	221907	8	No	No	TNXB	ENSG00000168477	intron_variant	MODIFIER	Transcript	ENST00000375244.3	protein_coding	-	-	-	-	-	-	-	-	-	-	-	-	COMPLEMENT_COMPONENT_4B_DEFICIENCY+MIM_morbid+ENSG00000224389,Immunodeficiency_due_to_a_classical_component_pathway_complement_deficiency+Orphanet+ENSG00000224389,Systemic_lupus_erythematosus+Orphanet+ENSG00000224389	GO:0005515:protein_binding
LA	1	rs1269852	6	32080191	C	G	2.931e-32	31876042	32325562	449521	440	No	No	ATF6B	ENSG00000213676	downstream_gene_variant	MODIFIER	Transcript	ENST00000375203.3	protein_coding	-	-	-	-	-	-	-	0.003	0	0.0755	0	2.033	Classical-like_Ehlers_Danlos_syndrome+G2P+ENSG00000168477,EHLERS-DANLOS_SYNDROME__CLASSIC-LIKE+MIM_morbid+ENSG00000168477,Vesicoureteral_reflux_8+MIM_morbid+ENSG00000168477,Classical-like_Ehlers-Danlos_syndrome_type_1+Orphanet+ENSG00000168477,Familial_vesicoureteral_reflux+Orphanet+ENSG00000168477	GO:0003700:sequence-specific_DNA_binding_transcription_factor_activity,GO:0005622:intracellular,GO:0005634:nucleus,GO:0005730:nucleolus,GO:0005789:endoplasmic_reticulum_membrane,GO:0005925:focal_adhesion,GO:0006351:transcription_-_DNA-templated,GO:0006355:regulation_of_transcription_-_DNA-templated,GO:0006986:response_to_unfolded_protein,GO:0007165:signal_transduction,GO:0016021:integral_component_of_membrane,GO:0043565:sequence-specific_DNA_binding
LA	1	rs8283	6	32083300	G	A	1.059e-08	32083300	32083300	1	1	No	No	ATF6B	ENSG00000213676	3_prime_UTR_variant	MODIFIER	Transcript	ENST00000375203.3	protein_coding	2361	-	-	-	-	-	-	0.4206	0.3532	0.2078	0.5	11.05	Classical-like_Ehlers_Danlos_syndrome+G2P+ENSG00000168477,EHLERS-DANLOS_SYNDROME__CLASSIC-LIKE+MIM_morbid+ENSG00000168477,Vesicoureteral_reflux_8+MIM_morbid+ENSG00000168477,Classical-like_Ehlers-Danlos_syndrome_type_1+Orphanet+ENSG00000168477,Familial_vesicoureteral_reflux+Orphanet+ENSG00000168477	GO:0003700:sequence-specific_DNA_binding_transcription_factor_activity,GO:0005622:intracellular,GO:0005634:nucleus,GO:0005730:nucleolus,GO:0005789:endoplasmic_reticulum_membrane,GO:0005925:focal_adhesion,GO:0006351:transcription_-_DNA-templated,GO:0006355:regulation_of_transcription_-_DNA-templated,GO:0006986:response_to_unfolded_protein,GO:0007165:signal_transduction,GO:0016021:integral_component_of_membrane,GO:0043565:sequence-specific_DNA_binding
LA	1	rs79282662	6	32111239	A	G	8.306e-09	32099004	32111239	12236	2	No	No	PRRT1	ENSG00000204314	downstream_gene_variant	MODIFIER	Transcript	ENST00000211413.5	protein_coding	-	-	-	-	-	-	-	0.0008	0.0982	0.0417	0.0675	1.203	Classical-like_Ehlers_Danlos_syndrome+G2P+ENSG00000168477,EHLERS-DANLOS_SYNDROME__CLASSIC-LIKE+MIM_morbid+ENSG00000168477,Vesicoureteral_reflux_8+MIM_morbid+ENSG00000168477,Classical-like_Ehlers-Danlos_syndrome_type_1+Orphanet+ENSG00000168477,Familial_vesicoureteral_reflux+Orphanet+ENSG00000168477	GO:0005886:plasma_membrane,GO:0009607:response_to_biotic_stimulus,GO:0016021:integral_component_of_membrane,GO:0030054:cell_junction,GO:0045202:synapse
LA	1	rs16869834	6	32179709	G	A	5.014e-10	32179709	32186872	7164	3	No	No	NOTCH4	ENSG00000204301	intron_variant	MODIFIER	Transcript	ENST00000375023.3	protein_coding	-	-	-	-	-	-	-	0.0711	0.0417	0.0427	0.0286	4.492	-	GO:0000139:Golgi_membrane,GO:0001569:patterning_of_blood_vessels,GO:0001709:cell_fate_determination,GO:0001763:morphogenesis_of_a_branching_structure,GO:0001886:endothelial_cell_morphogenesis,GO:0004872:receptor_activity,GO:0005509:calcium_ion_binding,GO:0005515:protein_binding,GO:0005576:extracellular_region,GO:0005634:nucleus,GO:0005654:nucleoplasm,GO:0005789:endoplasmic_reticulum_membrane,GO:0005829:cytosol,GO:0005886:plasma_membrane,GO:0005887:integral_component_of_plasma_membrane,GO:0006367:transcription_initiation_from_RNA_polymerase_II_promoter,GO:0007219:Notch_signaling_pathway,GO:0007220:Notch_receptor_processing,GO:0007221:positive_regulation_of_transcription_of_Notch_receptor_target,GO:0007275:multicellular_organismal_development,GO:0009790:embryo_development,GO:0009986:cell_surface,GO:0010467:gene_expression,GO:0016020:membrane,GO:0016021:integral_component_of_membrane,GO:0030097:hemopoiesis,GO:0030154:cell_differentiation,GO:0030879:mammary_gland_development,GO:0045446:endothelial_cell_differentiation,GO:0045596:negative_regulation_of_cell_differentiation,GO:0045602:negative_regulation_of_endothelial_cell_differentiation,GO:0045893:positive_regulation_of_transcription_-_DNA-templated,GO:0046982:protein_heterodimerization_activity,GO:0050793:regulation_of_developmental_process
LA	1	rs3134931	6	32190620	C	T	1.666e-18	32190620	32206488	15869	26	No	No	NOTCH4	ENSG00000204301	intron_variant	MODIFIER	Transcript	ENST00000375023.3	protein_coding	-	-	-	-	-	-	-	0.4849	0.5952	0.3151	0.4642	2.477	-	GO:0000139:Golgi_membrane,GO:0001569:patterning_of_blood_vessels,GO:0001709:cell_fate_determination,GO:0001763:morphogenesis_of_a_branching_structure,GO:0001886:endothelial_cell_morphogenesis,GO:0004872:receptor_activity,GO:0005509:calcium_ion_binding,GO:0005515:protein_binding,GO:0005576:extracellular_region,GO:0005634:nucleus,GO:0005654:nucleoplasm,GO:0005789:endoplasmic_reticulum_membrane,GO:0005829:cytosol,GO:0005886:plasma_membrane,GO:0005887:integral_component_of_plasma_membrane,GO:0006367:transcription_initiation_from_RNA_polymerase_II_promoter,GO:0007219:Notch_signaling_pathway,GO:0007220:Notch_receptor_processing,GO:0007221:positive_regulation_of_transcription_of_Notch_receptor_target,GO:0007275:multicellular_organismal_development,GO:0009790:embryo_development,GO:0009986:cell_surface,GO:0010467:gene_expression,GO:0016020:membrane,GO:0016021:integral_component_of_membrane,GO:0030097:hemopoiesis,GO:0030154:cell_differentiation,GO:0030879:mammary_gland_development,GO:0045446:endothelial_cell_differentiation,GO:0045596:negative_regulation_of_cell_differentiation,GO:0045602:negative_regulation_of_endothelial_cell_differentiation,GO:0045893:positive_regulation_of_transcription_-_DNA-templated,GO:0046982:protein_heterodimerization_activity,GO:0050793:regulation_of_developmental_process
LA	1	rs411326	6	32211317	T	C	9.863e-13	32187836	32368708	180873	29	No	No	-	-	intergenic_variant	MODIFIER	-	-	-	-	-	-	-	-	-	-	0.348	0.3452	0.332	0.3098	1.682	-	-
LA	1	rs9268247	6	32295419	A	C	6.98e-15	32050544	32336586	286043	266	No	No	C6orf10	ENSG00000204296	intron_variant	MODIFIER	Transcript	ENST00000447241.2	protein_coding	-	-	-	-	-	-	-	-	-	-	-	-	-	GO:0016021:integral_component_of_membrane
LA	1	rs3129927	6	32333827	C	A	1.26e-31	32196569	32453409	256841	172	No	No	C6orf10	ENSG00000204296	intron_variant	MODIFIER	Transcript	ENST00000447241.2	protein_coding	-	-	-	-	-	-	-	0.0038	0	0.0785	0	8.652	-	GO:0016021:integral_component_of_membrane
LA	1	rs111625658	6	32339988	T	C	4.758e-19	32123639	32365553	241915	273	No	No	C6orf10	ENSG00000204296	upstream_gene_variant	MODIFIER	Transcript	ENST00000447241.2	protein_coding	-	-	-	-	-	-	-	0.0129	0.0208	0.1183	0.0256	2.263	-	GO:0016021:integral_component_of_membrane
LA	1	rs28732227	6	32427361	T	C	1.721e-09	32427361	32427365	5	2	No	No	HLA-DRB9	ENSG00000196301	downstream_gene_variant	MODIFIER	Transcript	ENST00000449413.1	unprocessed_pseudogene	-	-	-	-	-	-	-	0.0915	0.0188	0.0636	0.1411	5.034	-	-
LA	1	rs7749350	6	32561250	G	A	2.531e-11	32559929	32606701	46773	24	No	No	HLA-DRB1	ENSG00000196126	upstream_gene_variant	MODIFIER	Transcript	ENST00000360004.5	protein_coding	-	-	-	-	-	-	-	0.1626	0.3145	0.0795	0.1933	10.01	-	GO:0000139:Golgi_membrane,GO:0002381:immunoglobulin_production_involved_in_immunoglobulin_mediated_immune_response,GO:0002437:inflammatory_response_to_antigenic_stimulus,GO:0002455:humoral_immune_response_mediated_by_circulating_immunoglobulin,GO:0005515:protein_binding,GO:0005765:lysosomal_membrane,GO:0005886:plasma_membrane,GO:0006955:immune_response,GO:0009897:external_side_of_plasma_membrane,GO:0012507:ER_to_Golgi_transport_vesicle_membrane,GO:0016020:membrane,GO:0016045:detection_of_bacterium,GO:0019221:cytokine-mediated_signaling_pathway,GO:0019882:antigen_processing_and_presentation,GO:0019886:antigen_processing_and_presentation_of_exogenous_peptide_antigen_via_MHC_class_II,GO:0030658:transport_vesicle_membrane,GO:0030666:endocytic_vesicle_membrane,GO:0030669:clathrin-coated_endocytic_vesicle_membrane,GO:0031295:T_cell_costimulation,GO:0031902:late_endosome_membrane,GO:0032395:MHC_class_II_receptor_activity,GO:0032588:trans-Golgi_network_membrane,GO:0032673:regulation_of_interleukin-4_production,GO:0032689:negative_regulation_of_interferon-gamma_production,GO:0035774:positive_regulation_of_insulin_secretion_involved_in_cellular_response_to_glucose_stimulus,GO:0042088:T-helper_1_type_immune_response,GO:0042130:negative_regulation_of_T_cell_proliferation,GO:0042605:peptide_antigen_binding,GO:0042613:MHC_class_II_protein_complex,GO:0050852:T_cell_receptor_signaling_pathway,GO:0051262:protein_tetramerization,GO:0060333:interferon-gamma-mediated_signaling_pathway,GO:0071556:integral_component_of_lumenal_side_of_endoplasmic_reticulum_membrane,GO:2001179:regulation_of_interleukin-10_secretion
LA	1	rs9270747	6	32568292	A	G	7.682e-09	32568292	32568292	1	1	No	No	-	-	intergenic_variant	MODIFIER	-	-	-	-	-	-	-	-	-	-	-	-	-	-	-	-	-
LA	1	rs28383314	6	32587213	T	C	4.975e-50	32337234	32813768	476535	2348	No	No	-	-	intergenic_variant	MODIFIER	-	-	-	-	-	-	-	-	-	-	-	-	-	-	-	MULTIPLE_SCLEROSIS__SUSCEPTIBILITY_TO+MIM_morbid+ENSG00000196126,SARCOIDOSIS__SUSCEPTIBILITY_TO__1+MIM_morbid+ENSG00000196126,Autoimmune_pulmonary_alveolar_proteinosis+Orphanet+ENSG00000196126,Bullous_pemphigoid+Orphanet+ENSG00000196126,Diffuse_cutaneous_systemic_sclerosis+Orphanet+ENSG00000196126,Follicular_lymphoma+Orphanet+ENSG00000196126,Giant_cell_arteritis+Orphanet+ENSG00000196126,Limited_cutaneous_systemic_sclerosis+Orphanet+ENSG00000196126,Limited_systemic_sclerosis+Orphanet+ENSG00000196126,Narcolepsy_type_1+Orphanet+ENSG00000196126,Narcolepsy_type_2+Orphanet+ENSG00000196126,NON_RARE_IN_EUROPE:_Celiac_disease+Orphanet+ENSG00000196126,NON_RARE_IN_EUROPE:_Diabetes_mellitus_type_1+Orphanet+ENSG00000196126,NON_RARE_IN_EUROPE:_Multiple_sclerosis+Orphanet+ENSG00000196126,NON_RARE_IN_EUROPE:_Rheumatoid_arthritis+Orphanet+ENSG00000196126,Pediatric_multiple_sclerosis+Orphanet+ENSG00000196126,Sarcoidosis+Orphanet+ENSG00000196126,Systemic_lupus_erythematosus+Orphanet+ENSG00000196126,Systemic-onset_juvenile_idiopathic_arthritis+Orphanet+ENSG00000196126	-
LA	1	rs28394498	6	32615738	T	A	3.369e-28	32368621	32802807	434187	819	No	No	HLA-DQA1	ENSG00000196735	downstream_gene_variant	MODIFIER	Transcript	ENST00000343139.5	protein_coding	-	-	-	-	-	-	-	0.1422	0.1806	0.1789	0.182	8.682	-	GO:0000139:Golgi_membrane,GO:0005515:protein_binding,GO:0005765:lysosomal_membrane,GO:0005886:plasma_membrane,GO:0005887:integral_component_of_plasma_membrane,GO:0006955:immune_response,GO:0010008:endosome_membrane,GO:0012507:ER_to_Golgi_transport_vesicle_membrane,GO:0016020:membrane,GO:0019221:cytokine-mediated_signaling_pathway,GO:0019882:antigen_processing_and_presentation,GO:0019886:antigen_processing_and_presentation_of_exogenous_peptide_antigen_via_MHC_class_II,GO:0030658:transport_vesicle_membrane,GO:0030666:endocytic_vesicle_membrane,GO:0030669:clathrin-coated_endocytic_vesicle_membrane,GO:0031295:T_cell_costimulation,GO:0032395:MHC_class_II_receptor_activity,GO:0032588:trans-Golgi_network_membrane,GO:0042613:MHC_class_II_protein_complex,GO:0050852:T_cell_receptor_signaling_pathway,GO:0060333:interferon-gamma-mediated_signaling_pathway,GO:0071556:integral_component_of_lumenal_side_of_endoplasmic_reticulum_membrane
LA	1	rs9275602	6	32682812	A	C	2.713e-17	32626272	32930126	303855	259	No	No	XXbac-BPG254F23.7	ENSG00000232080	upstream_gene_variant	MODIFIER	Transcript	ENST00000585372.1	lincRNA	-	-	-	-	-	-	-	0.0946	0.1706	0.1332	0.0838	1.888	-	-
LA	1	rs1573649	6	32731258	A	G	3.109e-10	32687879	32739174	51296	43	No	No	HLA-DQB2	ENSG00000232629	5_prime_UTR_variant	MODIFIER	Transcript	ENST00000411527.1	protein_coding	10	-	-	-	-	-	-	0.6271	0.7143	0.5398	0.5644	7.715	-	GO:0000139:Golgi_membrane,GO:0005515:protein_binding,GO:0005765:lysosomal_membrane,GO:0005886:plasma_membrane,GO:0006955:immune_response,GO:0010008:endosome_membrane,GO:0012507:ER_to_Golgi_transport_vesicle_membrane,GO:0016020:membrane,GO:0019221:cytokine-mediated_signaling_pathway,GO:0019882:antigen_processing_and_presentation,GO:0019886:antigen_processing_and_presentation_of_exogenous_peptide_antigen_via_MHC_class_II,GO:0030658:transport_vesicle_membrane,GO:0030666:endocytic_vesicle_membrane,GO:0030669:clathrin-coated_endocytic_vesicle_membrane,GO:0031295:T_cell_costimulation,GO:0032395:MHC_class_II_receptor_activity,GO:0032588:trans-Golgi_network_membrane,GO:0042613:MHC_class_II_protein_complex,GO:0050852:T_cell_receptor_signaling_pathway,GO:0060333:interferon-gamma-mediated_signaling_pathway,GO:0071556:integral_component_of_lumenal_side_of_endoplasmic_reticulum_membrane
LA	1	6:32801395_TA_T	6	32801395	T	TA	1.992e-12	32685380	32801395	116016	7	No	No	TAP2	ENSG00000204267	intron_variant	MODIFIER	Transcript	ENST00000374899.4	protein_coding	-	-	-	-	-	-	-	0.3185	0.3641	0.4334	0.454	1.89	-	GO:0000166:nucleotide_binding,GO:0001916:positive_regulation_of_T_cell_mediated_cytotoxicity,GO:0002474:antigen_processing_and_presentation_of_peptide_antigen_via_MHC_class_I,GO:0002479:antigen_processing_and_presentation_of_exogenous_peptide_antigen_via_MHC_class_I_-_TAP-dependent,GO:0002481:antigen_processing_and_presentation_of_exogenous_protein_antigen_via_MHC_class_Ib_-_TAP-dependent,GO:0002485:antigen_processing_and_presentation_of_endogenous_peptide_antigen_via_MHC_class_I_via_ER_pathway_-_TAP-dependent,GO:0002489:antigen_processing_and_presentation_of_endogenous_peptide_antigen_via_MHC_class_Ib_via_ER_pathway_-_TAP-dependent,GO:0002591:positive_regulation_of_antigen_processing_and_presentation_of_peptide_antigen_via_MHC_class_I,GO:0005215:transporter_activity,GO:0005515:protein_binding,GO:0005524:ATP_binding,GO:0005634:nucleus,GO:0005783:endoplasmic_reticulum,GO:0005789:endoplasmic_reticulum_membrane,GO:0005886:plasma_membrane,GO:0006810:transport,GO:0015197:peptide_transporter_activity,GO:0015421:oligopeptide-transporting_ATPase_activity,GO:0015433:peptide_antigen-transporting_ATPase_activity,GO:0015833:peptide_transport,GO:0016021:integral_component_of_membrane,GO:0016887:ATPase_activity,GO:0017111:nucleoside-triphosphatase_activity,GO:0019060:intracellular_transport_of_viral_protein_in_host_cell,GO:0019885:antigen_processing_and_presentation_of_endogenous_peptide_antigen_via_MHC_class_I,GO:0030176:integral_component_of_endoplasmic_reticulum_membrane,GO:0042288:MHC_class_I_protein_binding,GO:0042590:antigen_processing_and_presentation_of_exogenous_peptide_antigen_via_MHC_class_I,GO:0042605:peptide_antigen_binding,GO:0042626:ATPase_activity_-_coupled_to_transmembrane_movement_of_substances,GO:0042825:TAP_complex,GO:0046967:cytosol_to_ER_transport,GO:0046968:peptide_antigen_transport,GO:0046978:TAP1_binding,GO:0046979:TAP2_binding,GO:0046980:tapasin_binding,GO:0055085:transmembrane_transport
LA	1	rs1055559	6	32832786	C	T	1.86e-09	32829320	32832786	3467	2	No	No	-	-	intergenic_variant	MODIFIER	-	-	-	-	-	-	-	-	-	-	-	-	-	-	-	BARE_LYMPHOCYTE_SYNDROME__TYPE_I+MIM_morbid+ENSG00000204267,Immunodeficiency_by_defective_expression_of_MHC_class_I+Orphanet+ENSG00000204267,MHC_class_I_deficiency+ClinVar+rs779202764	-
LA	1	rs76088152	6	32946322	A	G	7.024e-09	32933493	32962130	28638	13	No	No	BRD2	ENSG00000204256	intron_variant	MODIFIER	Transcript	ENST00000395289.2	protein_coding	-	-	-	-	-	-	-	0.0204	0	0.0537	0	0.145	-	GO:0003682:chromatin_binding,GO:0005515:protein_binding,GO:0005634:nucleus,GO:0005737:cytoplasm,GO:0006334:nucleosome_assembly,GO:0006351:transcription_-_DNA-templated,GO:0006357:regulation_of_transcription_from_RNA_polymerase_II_promoter,GO:0007283:spermatogenesis,GO:0016568:chromatin_modification,GO:0070577:histone_acetyl-lysine_binding
LA	1	rs1126513	6	33048467	T	G	4.525e-08	33048467	33048467	1	1	No	No	HLA-DPB1	ENSG00000223865	missense_variant	MODERATE	Transcript	ENST00000418931.2	protein_coding	235	119	40	G/V	gGa/gTa	tolerated(0.56)	benign(0)	0.267	0.2321	0.2485	0.3303	0.324	-	GO:0000139:Golgi_membrane,GO:0005515:protein_binding,GO:0005765:lysosomal_membrane,GO:0005886:plasma_membrane,GO:0006955:immune_response,GO:0010008:endosome_membrane,GO:0012507:ER_to_Golgi_transport_vesicle_membrane,GO:0016020:membrane,GO:0019221:cytokine-mediated_signaling_pathway,GO:0019882:antigen_processing_and_presentation,GO:0019886:antigen_processing_and_presentation_of_exogenous_peptide_antigen_via_MHC_class_II,GO:0030658:transport_vesicle_membrane,GO:0030666:endocytic_vesicle_membrane,GO:0030669:clathrin-coated_endocytic_vesicle_membrane,GO:0031295:T_cell_costimulation,GO:0032588:trans-Golgi_network_membrane,GO:0042613:MHC_class_II_protein_complex,GO:0050852:T_cell_receptor_signaling_pathway,GO:0060333:interferon-gamma-mediated_signaling_pathway,GO:0071556:integral_component_of_lumenal_side_of_endoplasmic_reticulum_membrane
LA	1	6:34622561_AG_A	6	34622561	A	AG	8.798e-14	34510838	34825662	314825	76	No	No	C6orf106	ENSG00000196821	splice_region_variant,splice_polypyrimidine_tract_variant,intron_variant	LOW	Transcript	ENST00000374023.3	protein_coding	-	-	-	-	-	-	-	0.0038	0.0119	0.0984	0.0787	5.1	-	GO:0003674:molecular_function,GO:0005515:protein_binding,GO:0005575:cellular_component,GO:0008150:biological_process
LA	1	rs79834165	6	34889423	C	T	4.793e-13	34889423	35133074	243652	5	No	No	ANKS1A	ENSG00000064999	intron_variant	MODIFIER	Transcript	ENST00000360359.3	protein_coding	-	-	-	-	-	-	-	0.0015	0.001	0.0268	0.0092	5.557	-	GO:0005515:protein_binding,GO:0005634:nucleus,GO:0005737:cytoplasm,GO:0006929:substrate-dependent_cell_migration,GO:0016322:neuron_remodeling,GO:0043005:neuron_projection,GO:0046875:ephrin_receptor_binding,GO:0048013:ephrin_receptor_signaling_pathway
LA	1	rs3777742	6	35238154	C	T	1.212e-08	35160639	35285543	124905	44	No	No	ZNF76	ENSG00000065029	intron_variant	MODIFIER	Transcript	ENST00000373953.3	protein_coding	-	-	-	-	-	-	-	-	-	-	-	-	SCUBE3-related_developmental_disorder+G2P+ENSG00000146197,SHORT_STATURE__FACIAL_DYSMORPHISM__AND_SKELETAL_ANOMALIES_WITH_OR_WITHOUT_CARDIAC_ANOMALIES_2+MIM_morbid+ENSG00000146197	GO:0003676:nucleic_acid_binding,GO:0003677:DNA_binding,GO:0005515:protein_binding,GO:0005634:nucleus,GO:0006351:transcription_-_DNA-templated,GO:0006357:regulation_of_transcription_from_RNA_polymerase_II_promoter,GO:0006359:regulation_of_transcription_from_RNA_polymerase_III_promoter,GO:0046872:metal_ion_binding
LA	1	rs36018387	6	35386872	T	C	1.553e-13	35162141	35386872	224732	4	No	No	PPARD	ENSG00000112033	intron_variant	MODIFIER	Transcript	ENST00000311565.4	protein_coding	-	-	-	-	-	-	-	0.0053	0.0208	0.0954	0.0174	1.457	-	GO:0000122:negative_regulation_of_transcription_from_RNA_polymerase_II_promoter,GO:0001890:placenta_development,GO:0003677:DNA_binding,GO:0003700:sequence-specific_DNA_binding_transcription_factor_activity,GO:0003707:steroid_hormone_receptor_activity,GO:0003713:transcription_coactivator_activity,GO:0004879:ligand-activated_sequence-specific_DNA_binding_RNA_polymerase_II_transcription_factor_activity,GO:0005504:fatty_acid_binding,GO:0005515:protein_binding,GO:0005634:nucleus,GO:0005654:nucleoplasm,GO:0006006:glucose_metabolic_process,GO:0006029:proteoglycan_metabolic_process,GO:0006091:generation_of_precursor_metabolites_and_energy,GO:0006355:regulation_of_transcription_-_DNA-templated,GO:0006357:regulation_of_transcription_from_RNA_polymerase_II_promoter,GO:0006367:transcription_initiation_from_RNA_polymerase_II_promoter,GO:0006629:lipid_metabolic_process,GO:0006635:fatty_acid_beta-oxidation,GO:0006776:vitamin_A_metabolic_process,GO:0007507:heart_development,GO:0007566:embryo_implantation,GO:0008144:drug_binding,GO:0008203:cholesterol_metabolic_process,GO:0008270:zinc_ion_binding,GO:0008283:cell_proliferation,GO:0008284:positive_regulation_of_cell_proliferation,GO:0008289:lipid_binding,GO:0008366:axon_ensheathment,GO:0008654:phospholipid_biosynthetic_process,GO:0009062:fatty_acid_catabolic_process,GO:0009299:mRNA_transcription,GO:0009749:response_to_glucose_stimulus,GO:0010033:response_to_organic_substance,GO:0010467:gene_expression,GO:0014068:positive_regulation_of_phosphatidylinositol_3-kinase_cascade,GO:0014068:positive_regulation_of_phosphatidylinositol_3-kinase_signaling,GO:0014823:response_to_activity,GO:0014912:negative_regulation_of_smooth_muscle_cell_migration,GO:0015758:glucose_transport,GO:0015908:fatty_acid_transport,GO:0019395:fatty_acid_oxidation,GO:0030154:cell_differentiation,GO:0030308:negative_regulation_of_cell_growth,GO:0030522:intracellular_receptor_signaling_pathway,GO:0031589:cell-substrate_adhesion,GO:0032024:positive_regulation_of_insulin_secretion,GO:0032966:negative_regulation_of_collagen_biosynthetic_process,GO:0033189:response_to_vitamin_A,GO:0042060:wound_healing,GO:0042127:regulation_of_cell_proliferation,GO:0042640:anagen,GO:0043066:negative_regulation_of_apoptotic_process,GO:0043401:steroid_hormone_mediated_signaling_pathway,GO:0043565:sequence-specific_DNA_binding,GO:0043616:keratinocyte_proliferation,GO:0045598:regulation_of_fat_cell_differentiation,GO:0045600:positive_regulation_of_fat_cell_differentiation,GO:0045684:positive_regulation_of_epidermis_development,GO:0045892:negative_regulation_of_transcription_-_DNA-templated,GO:0045893:positive_regulation_of_transcription_-_DNA-templated,GO:0045909:positive_regulation_of_vasodilation,GO:0046697:decidualization,GO:0048662:negative_regulation_of_smooth_muscle_cell_proliferation,GO:0050680:negative_regulation_of_epithelial_cell_proliferation,GO:0050728:negative_regulation_of_inflammatory_response,GO:0051059:NF-kappaB_binding,GO:0051546:keratinocyte_migration,GO:0060612:adipose_tissue_development,GO:0070539:linoleic_acid_binding,GO:0097190:apoptotic_signaling_pathway
LA	1	rs9496567	6	100602753	A	G	1.25e-08	100600097	100620931	20835	5	Yes	Yes	-	-	intergenic_variant	MODIFIER	-	-	-	-	-	-	-	-	-	-	0.2617	0.001	0.2376	0.1718	0.458	AUTOSOMAL_RECESSIVE_INTELLECTUAL_DEVELOPMENTAL_DISORDER+G2P+ENSG00000112249	-
LA	1	rs6934962	6	116322349	T	C	3.195e-16	116305637	116431372	125736	92	No	No	FRK	ENSG00000111816	intron_variant	MODIFIER	Transcript	ENST00000606080.1	protein_coding	-	-	-	-	-	-	-	0.0371	0.7857	0.4215	0.5542	0.137	Ehlers-Danlos_syndrome__musculocontractural_type_2+G2P+ENSG00000111817,EHLERS-DANLOS_SYNDROME__MUSCULOCONTRACTURAL_TYPE__2+MIM_morbid+ENSG00000111817,Musculocontractural_Ehlers-Danlos_syndrome+Orphanet+ENSG00000111817	GO:0004672:protein_kinase_activity,GO:0004713:protein_tyrosine_kinase_activity,GO:0004715:non-membrane_spanning_protein_tyrosine_kinase_activity,GO:0005515:protein_binding,GO:0005524:ATP_binding,GO:0005622:intracellular,GO:0005634:nucleus,GO:0005737:cytoplasm,GO:0005886:plasma_membrane,GO:0006468:protein_phosphorylation,GO:0008285:negative_regulation_of_cell_proliferation,GO:0016772:transferase_activity_-_transferring_phosphorus-containing_groups,GO:0030154:cell_differentiation
LA	1	rs56217912	6	126883880	T	C	2.441e-08	126747110	126883880	136771	2	No	Yes	-	-	intergenic_variant	MODIFIER	-	-	-	-	-	-	-	-	-	-	0.0582	0.0218	0.2406	0.271	1.543	-	-
LA	1	6:127188095_AG_A	6	127188095	A	AG	1.436e-13	126976071	127246737	270667	288	No	Yes	-	-	intergenic_variant	MODIFIER	-	-	-	-	-	-	-	-	-	-	0.1407	0.4891	0.4483	0.4335	0.872	-	-
LA	1	rs146536252	6	160285700	A	G	1.069e-17	160273528	160400147	126620	3	No	No	-	-	intergenic_variant	MODIFIER	-	-	-	-	-	-	-	-	-	-	0.0083	0.001	0.0815	0.0245	8.04	-	-
LA	1	rs3798207	6	160394247	G	A	9.201e-13	160252459	160578914	326456	38	No	No	IGF2R	ENSG00000197081	intron_variant	MODIFIER	Transcript	ENST00000356956.1	protein_coding	-	-	-	-	-	-	-	0.2284	0.4831	0.163	0.1605	2.893	-	GO:0001889:liver_development,GO:0001948:glycoprotein_binding,GO:0001965:G-protein_alpha-subunit_binding,GO:0001972:retinoic_acid_binding,GO:0004872:receptor_activity,GO:0004930:G-protein_coupled_receptor_activity,GO:0005010:insulin-like_growth_factor-activated_receptor_activity,GO:0005215:transporter_activity,GO:0005515:protein_binding,GO:0005520:insulin-like_growth_factor_binding,GO:0005537:mannose_binding,GO:0005615:extracellular_space,GO:0005634:nucleus,GO:0005641:nuclear_envelope_lumen,GO:0005737:cytoplasm,GO:0005765:lysosomal_membrane,GO:0005768:endosome,GO:0005770:late_endosome,GO:0005886:plasma_membrane,GO:0005887:integral_component_of_plasma_membrane,GO:0006810:transport,GO:0006898:receptor-mediated_endocytosis,GO:0007165:signal_transduction,GO:0007186:G-protein_coupled_receptor_signaling_pathway,GO:0007283:spermatogenesis,GO:0009791:post-embryonic_development,GO:0009986:cell_surface,GO:0016020:membrane,GO:0016021:integral_component_of_membrane,GO:0019899:enzyme_binding,GO:0030118:clathrin_coat,GO:0030139:endocytic_vesicle,GO:0030140:trans-Golgi_network_transport_vesicle,GO:0031100:organ_regeneration,GO:0031995:insulin-like_growth_factor_II_binding,GO:0032526:response_to_retinoic_acid,GO:0042802:identical_protein_binding,GO:0042981:regulation_of_apoptotic_process,GO:0043065:positive_regulation_of_apoptotic_process,GO:0048009:insulin-like_growth_factor_receptor_signaling_pathway,GO:0048471:perinuclear_region_of_cytoplasm,GO:0051219:phosphoprotein_binding
LA	1	rs648253	6	160469149	A	G	3.637e-26	160468278	160550929	82652	41	No	No	IGF2R	ENSG00000197081	intron_variant	MODIFIER	Transcript	ENST00000356956.1	protein_coding	-	-	-	-	-	-	-	0.6316	0.6379	0.4821	0.5787	0.212	-	GO:0001889:liver_development,GO:0001948:glycoprotein_binding,GO:0001965:G-protein_alpha-subunit_binding,GO:0001972:retinoic_acid_binding,GO:0004872:receptor_activity,GO:0004930:G-protein_coupled_receptor_activity,GO:0005010:insulin-like_growth_factor-activated_receptor_activity,GO:0005215:transporter_activity,GO:0005515:protein_binding,GO:0005520:insulin-like_growth_factor_binding,GO:0005537:mannose_binding,GO:0005615:extracellular_space,GO:0005634:nucleus,GO:0005641:nuclear_envelope_lumen,GO:0005737:cytoplasm,GO:0005765:lysosomal_membrane,GO:0005768:endosome,GO:0005770:late_endosome,GO:0005886:plasma_membrane,GO:0005887:integral_component_of_plasma_membrane,GO:0006810:transport,GO:0006898:receptor-mediated_endocytosis,GO:0007165:signal_transduction,GO:0007186:G-protein_coupled_receptor_signaling_pathway,GO:0007283:spermatogenesis,GO:0009791:post-embryonic_development,GO:0009986:cell_surface,GO:0016020:membrane,GO:0016021:integral_component_of_membrane,GO:0019899:enzyme_binding,GO:0030118:clathrin_coat,GO:0030139:endocytic_vesicle,GO:0030140:trans-Golgi_network_transport_vesicle,GO:0031100:organ_regeneration,GO:0031995:insulin-like_growth_factor_II_binding,GO:0032526:response_to_retinoic_acid,GO:0042802:identical_protein_binding,GO:0042981:regulation_of_apoptotic_process,GO:0043065:positive_regulation_of_apoptotic_process,GO:0048009:insulin-like_growth_factor_receptor_signaling_pathway,GO:0048471:perinuclear_region_of_cytoplasm,GO:0051219:phosphoprotein_binding
LA	1	rs9457816	6	160473798	G	A	1.283e-32	160242487	160517481	274995	22	No	No	IGF2R	ENSG00000197081	intron_variant	MODIFIER	Transcript	ENST00000356956.1	protein_coding	-	-	-	-	-	-	-	0.0885	0.0952	0.0109	0.0828	6.602	-	GO:0001889:liver_development,GO:0001948:glycoprotein_binding,GO:0001965:G-protein_alpha-subunit_binding,GO:0001972:retinoic_acid_binding,GO:0004872:receptor_activity,GO:0004930:G-protein_coupled_receptor_activity,GO:0005010:insulin-like_growth_factor-activated_receptor_activity,GO:0005215:transporter_activity,GO:0005515:protein_binding,GO:0005520:insulin-like_growth_factor_binding,GO:0005537:mannose_binding,GO:0005615:extracellular_space,GO:0005634:nucleus,GO:0005641:nuclear_envelope_lumen,GO:0005737:cytoplasm,GO:0005765:lysosomal_membrane,GO:0005768:endosome,GO:0005770:late_endosome,GO:0005886:plasma_membrane,GO:0005887:integral_component_of_plasma_membrane,GO:0006810:transport,GO:0006898:receptor-mediated_endocytosis,GO:0007165:signal_transduction,GO:0007186:G-protein_coupled_receptor_signaling_pathway,GO:0007283:spermatogenesis,GO:0009791:post-embryonic_development,GO:0009986:cell_surface,GO:0016020:membrane,GO:0016021:integral_component_of_membrane,GO:0019899:enzyme_binding,GO:0030118:clathrin_coat,GO:0030139:endocytic_vesicle,GO:0030140:trans-Golgi_network_transport_vesicle,GO:0031100:organ_regeneration,GO:0031995:insulin-like_growth_factor_II_binding,GO:0032526:response_to_retinoic_acid,GO:0042802:identical_protein_binding,GO:0042981:regulation_of_apoptotic_process,GO:0043065:positive_regulation_of_apoptotic_process,GO:0048009:insulin-like_growth_factor_receptor_signaling_pathway,GO:0048471:perinuclear_region_of_cytoplasm,GO:0051219:phosphoprotein_binding
LA	1	rs614754	6	160505199	C	G	2.572e-08	160505199	160505199	1	1	No	No	IGF2R	ENSG00000197081	synonymous_variant	LOW	Transcript	ENST00000356956.1	protein_coding	6199	6051	2017	L	ctG/ctC	-	-	-	-	-	-	-	-	GO:0001889:liver_development,GO:0001948:glycoprotein_binding,GO:0001965:G-protein_alpha-subunit_binding,GO:0001972:retinoic_acid_binding,GO:0004872:receptor_activity,GO:0004930:G-protein_coupled_receptor_activity,GO:0005010:insulin-like_growth_factor-activated_receptor_activity,GO:0005215:transporter_activity,GO:0005515:protein_binding,GO:0005520:insulin-like_growth_factor_binding,GO:0005537:mannose_binding,GO:0005615:extracellular_space,GO:0005634:nucleus,GO:0005641:nuclear_envelope_lumen,GO:0005737:cytoplasm,GO:0005765:lysosomal_membrane,GO:0005768:endosome,GO:0005770:late_endosome,GO:0005886:plasma_membrane,GO:0005887:integral_component_of_plasma_membrane,GO:0006810:transport,GO:0006898:receptor-mediated_endocytosis,GO:0007165:signal_transduction,GO:0007186:G-protein_coupled_receptor_signaling_pathway,GO:0007283:spermatogenesis,GO:0009791:post-embryonic_development,GO:0009986:cell_surface,GO:0016020:membrane,GO:0016021:integral_component_of_membrane,GO:0019899:enzyme_binding,GO:0030118:clathrin_coat,GO:0030139:endocytic_vesicle,GO:0030140:trans-Golgi_network_transport_vesicle,GO:0031100:organ_regeneration,GO:0031995:insulin-like_growth_factor_II_binding,GO:0032526:response_to_retinoic_acid,GO:0042802:identical_protein_binding,GO:0042981:regulation_of_apoptotic_process,GO:0043065:positive_regulation_of_apoptotic_process,GO:0048009:insulin-like_growth_factor_receptor_signaling_pathway,GO:0048471:perinuclear_region_of_cytoplasm,GO:0051219:phosphoprotein_binding
LA	1	rs755884	6	160524578	G	C	8.23e-14	160492316	160535652	43337	10	No	No	IGF2R	ENSG00000197081	intron_variant	MODIFIER	Transcript	ENST00000356956.1	protein_coding	-	-	-	-	-	-	-	0.5514	0.5456	0.2535	0.3804	5.12	-	GO:0001889:liver_development,GO:0001948:glycoprotein_binding,GO:0001965:G-protein_alpha-subunit_binding,GO:0001972:retinoic_acid_binding,GO:0004872:receptor_activity,GO:0004930:G-protein_coupled_receptor_activity,GO:0005010:insulin-like_growth_factor-activated_receptor_activity,GO:0005215:transporter_activity,GO:0005515:protein_binding,GO:0005520:insulin-like_growth_factor_binding,GO:0005537:mannose_binding,GO:0005615:extracellular_space,GO:0005634:nucleus,GO:0005641:nuclear_envelope_lumen,GO:0005737:cytoplasm,GO:0005765:lysosomal_membrane,GO:0005768:endosome,GO:0005770:late_endosome,GO:0005886:plasma_membrane,GO:0005887:integral_component_of_plasma_membrane,GO:0006810:transport,GO:0006898:receptor-mediated_endocytosis,GO:0007165:signal_transduction,GO:0007186:G-protein_coupled_receptor_signaling_pathway,GO:0007283:spermatogenesis,GO:0009791:post-embryonic_development,GO:0009986:cell_surface,GO:0016020:membrane,GO:0016021:integral_component_of_membrane,GO:0019899:enzyme_binding,GO:0030118:clathrin_coat,GO:0030139:endocytic_vesicle,GO:0030140:trans-Golgi_network_transport_vesicle,GO:0031100:organ_regeneration,GO:0031995:insulin-like_growth_factor_II_binding,GO:0032526:response_to_retinoic_acid,GO:0042802:identical_protein_binding,GO:0042981:regulation_of_apoptotic_process,GO:0043065:positive_regulation_of_apoptotic_process,GO:0048009:insulin-like_growth_factor_receptor_signaling_pathway,GO:0048471:perinuclear_region_of_cytoplasm,GO:0051219:phosphoprotein_binding
LA	1	rs12208357	6	160543148	T	C	2.213e-27	160329616	160633223	303608	40	No	No	SLC22A1	ENSG00000175003	missense_variant	MODERATE	Transcript	ENST00000366963.4	protein_coding	328	181	61	R/C	Cgc/Tgc	deleterious(0)	probably_damaging(0.985)	0.0038	0	0.0626	0.0204	23.3	LIPOPROTEINa_QUANTITATIVE_TRAIT_LOCUS+MIM_morbid+ENSG00000198670	GO:0005277:acetylcholine_transmembrane_transporter_activity,GO:0005329:dopamine_transmembrane_transporter_activity,GO:0005333:norepinephrine_transmembrane_transporter_activity,GO:0005515:protein_binding,GO:0005886:plasma_membrane,GO:0005887:integral_to_plasma_membrane,GO:0005887:integral_component_of_plasma_membrane,GO:0006812:cation_transport,GO:0006855:drug_transmembrane_transport,GO:0008504:monoamine_transmembrane_transporter_activity,GO:0008513:secondary_active_organic_cation_transmembrane_transporter_activity,GO:0010248:establishment_or_maintenance_of_transmembrane_electrochemical_gradient,GO:0015075:ion_transmembrane_transporter_activity,GO:0015101:organic_cation_transmembrane_transporter_activity,GO:0015651:quaternary_ammonium_group_transmembrane_transporter_activity,GO:0015695:organic_cation_transport,GO:0015697:quaternary_ammonium_group_transport,GO:0015844:monoamine_transport,GO:0015872:dopamine_transport,GO:0015874:norepinephrine_transport,GO:0016020:membrane,GO:0016021:integral_component_of_membrane,GO:0016323:basolateral_plasma_membrane,GO:0022857:transmembrane_transporter_activity,GO:0034220:ion_transmembrane_transport,GO:0042802:identical_protein_binding,GO:0042803:protein_homodimerization_activity,GO:0044281:small_molecule_metabolic_process,GO:0048241:epinephrine_transport,GO:0051260:protein_homooligomerization,GO:0055085:transmembrane_transport
LA	1	rs662138	6	160564476	G	C	9.488e-13	160560880	160578860	17981	5	No	No	SLC22A1	ENSG00000175003	intron_variant	MODIFIER	Transcript	ENST00000366963.4	protein_coding	-	-	-	-	-	-	-	0.0461	0.005	0.1849	0.1452	4.97	LIPOPROTEINa_QUANTITATIVE_TRAIT_LOCUS+MIM_morbid+ENSG00000198670	GO:0005277:acetylcholine_transmembrane_transporter_activity,GO:0005329:dopamine_transmembrane_transporter_activity,GO:0005333:norepinephrine_transmembrane_transporter_activity,GO:0005515:protein_binding,GO:0005886:plasma_membrane,GO:0005887:integral_to_plasma_membrane,GO:0005887:integral_component_of_plasma_membrane,GO:0006812:cation_transport,GO:0006855:drug_transmembrane_transport,GO:0008504:monoamine_transmembrane_transporter_activity,GO:0008513:secondary_active_organic_cation_transmembrane_transporter_activity,GO:0010248:establishment_or_maintenance_of_transmembrane_electrochemical_gradient,GO:0015075:ion_transmembrane_transporter_activity,GO:0015101:organic_cation_transmembrane_transporter_activity,GO:0015651:quaternary_ammonium_group_transmembrane_transporter_activity,GO:0015695:organic_cation_transport,GO:0015697:quaternary_ammonium_group_transport,GO:0015844:monoamine_transport,GO:0015872:dopamine_transport,GO:0015874:norepinephrine_transport,GO:0016020:membrane,GO:0016021:integral_component_of_membrane,GO:0016323:basolateral_plasma_membrane,GO:0022857:transmembrane_transporter_activity,GO:0034220:ion_transmembrane_transport,GO:0042802:identical_protein_binding,GO:0042803:protein_homodimerization_activity,GO:0044281:small_molecule_metabolic_process,GO:0048241:epinephrine_transport,GO:0051260:protein_homooligomerization,GO:0055085:transmembrane_transport
LA	1	rs3798167	6	160567928	T	G	3.435e-17	160560845	160567928	7084	3	No	No	SLC22A1	ENSG00000175003	intron_variant	MODIFIER	Transcript	ENST00000366963.4	protein_coding	-	-	-	-	-	-	-	0.1369	0.3145	0.2048	0.2117	15.67	LIPOPROTEINa_QUANTITATIVE_TRAIT_LOCUS+MIM_morbid+ENSG00000198670	GO:0005277:acetylcholine_transmembrane_transporter_activity,GO:0005329:dopamine_transmembrane_transporter_activity,GO:0005333:norepinephrine_transmembrane_transporter_activity,GO:0005515:protein_binding,GO:0005886:plasma_membrane,GO:0005887:integral_to_plasma_membrane,GO:0005887:integral_component_of_plasma_membrane,GO:0006812:cation_transport,GO:0006855:drug_transmembrane_transport,GO:0008504:monoamine_transmembrane_transporter_activity,GO:0008513:secondary_active_organic_cation_transmembrane_transporter_activity,GO:0010248:establishment_or_maintenance_of_transmembrane_electrochemical_gradient,GO:0015075:ion_transmembrane_transporter_activity,GO:0015101:organic_cation_transmembrane_transporter_activity,GO:0015651:quaternary_ammonium_group_transmembrane_transporter_activity,GO:0015695:organic_cation_transport,GO:0015697:quaternary_ammonium_group_transport,GO:0015844:monoamine_transport,GO:0015872:dopamine_transport,GO:0015874:norepinephrine_transport,GO:0016020:membrane,GO:0016021:integral_component_of_membrane,GO:0016323:basolateral_plasma_membrane,GO:0022857:transmembrane_transporter_activity,GO:0034220:ion_transmembrane_transport,GO:0042802:identical_protein_binding,GO:0042803:protein_homodimerization_activity,GO:0044281:small_molecule_metabolic_process,GO:0048241:epinephrine_transport,GO:0051260:protein_homooligomerization,GO:0055085:transmembrane_transport
LA	1	rs184091076	6	160654815	A	G	9.003e-11	160625299	160654815	29517	2	No	No	SLC22A2	ENSG00000112499	intron_variant	MODIFIER	Transcript	ENST00000366953.3	protein_coding	-	-	-	-	-	-	-	0.0008	0	0.005	0.002	2.458	LIPOPROTEINa_QUANTITATIVE_TRAIT_LOCUS+MIM_morbid+ENSG00000198670	GO:0005496:steroid_binding,GO:0005886:plasma_membrane,GO:0005887:integral_to_plasma_membrane,GO:0005887:integral_component_of_plasma_membrane,GO:0006812:cation_transport,GO:0006855:drug_transmembrane_transport,GO:0007268:synaptic_transmission,GO:0007269:neurotransmitter_secretion,GO:0007589:body_fluid_secretion,GO:0008513:secondary_active_organic_cation_transmembrane_transporter_activity,GO:0015075:ion_transmembrane_transporter_activity,GO:0015101:organic_cation_transmembrane_transporter_activity,GO:0015220:choline_transmembrane_transporter_activity,GO:0015651:quaternary_ammonium_group_transmembrane_transporter_activity,GO:0015695:organic_cation_transport,GO:0015697:quaternary_ammonium_group_transport,GO:0015871:choline_transport,GO:0016020:membrane,GO:0016021:integral_component_of_membrane,GO:0016323:basolateral_plasma_membrane,GO:0022857:transmembrane_transporter_activity,GO:0034220:ion_transmembrane_transport,GO:0042136:neurotransmitter_biosynthetic_process,GO:0044281:small_molecule_metabolic_process,GO:0051608:histamine_transport,GO:0055085:transmembrane_transport
LA	1	rs111232411	6	160694598	G	T	8.012e-09	160694598	160694598	1	1	No	No	RP1-276N6.2	ENSG00000230234	intron_variant,non_coding_transcript_variant	MODIFIER	Transcript	ENST00000419196.1	lincRNA	-	-	-	-	-	-	-	0	0	0.007	0	3.045	-	-
LA	1	rs78818620	6	160736438	TGAA	T	5.814e-10	160700899	160736497	35599	20	No	No	-	-	intergenic_variant	MODIFIER	-	-	-	-	-	-	-	-	-	-	0.0681	0.0794	0.2644	0.1043	1.691	Angioedema__hereditary__4+MIM_morbid+ENSG00000122194,PLASMINOGEN_DEFICIENCY__TYPE_I_LIGNEOUS_CONJUNCTIVITIS__INCLUDED+MIM_morbid+ENSG00000122194,Hypoplasminogenemia+Orphanet+ENSG00000122194,PLG-related_hereditary_angioedema_with_normal_C1Inh+Orphanet+ENSG00000122194	-
LA	1	rs77800539	6	160736889	G	T	6.523e-09	160736889	160736889	1	1	No	No	-	-	intergenic_variant	MODIFIER	-	-	-	-	-	-	-	-	-	-	0.0008	0	0.0338	0.002	0.021	Angioedema__hereditary__4+MIM_morbid+ENSG00000122194,PLASMINOGEN_DEFICIENCY__TYPE_I_LIGNEOUS_CONJUNCTIVITIS__INCLUDED+MIM_morbid+ENSG00000122194,Hypoplasminogenemia+Orphanet+ENSG00000122194,PLG-related_hereditary_angioedema_with_normal_C1Inh+Orphanet+ENSG00000122194	-
LA	1	rs9295128	6	160751531	T	G	7.368e-69	160501765	160759840	258076	55	No	No	-	-	intergenic_variant	MODIFIER	-	-	-	-	-	-	-	-	-	-	0	0	0.0129	0	3.489	Angioedema__hereditary__4+MIM_morbid+ENSG00000122194,PLASMINOGEN_DEFICIENCY__TYPE_I_LIGNEOUS_CONJUNCTIVITIS__INCLUDED+MIM_morbid+ENSG00000122194,Hypoplasminogenemia+Orphanet+ENSG00000122194,PLG-related_hereditary_angioedema_with_normal_C1Inh+Orphanet+ENSG00000122194	-
LA	1	rs512077	6	160774928	A	G	2.69e-17	160705154	160837567	132414	85	No	No	SLC22A3	ENSG00000146477	intron_variant	MODIFIER	Transcript	ENST00000275300.2	protein_coding	-	-	-	-	-	-	-	-	-	-	-	-	-	GO:0005329:dopamine_transmembrane_transporter_activity,GO:0005515:protein_binding,GO:0005886:plasma_membrane,GO:0005887:integral_component_of_plasma_membrane,GO:0006855:drug_transmembrane_transport,GO:0015075:ion_transmembrane_transporter_activity,GO:0015101:organic_cation_transmembrane_transporter_activity,GO:0015651:quaternary_ammonium_group_transmembrane_transporter_activity,GO:0015695:organic_cation_transport,GO:0015697:quaternary_ammonium_group_transport,GO:0015844:monoamine_transport,GO:0015872:dopamine_transport,GO:0016020:membrane,GO:0016021:integral_component_of_membrane,GO:0019534:toxin_transporter_activity,GO:0022857:transmembrane_transporter_activity,GO:0032098:regulation_of_appetite,GO:0034220:ion_transmembrane_transport,GO:0044281:small_molecule_metabolic_process,GO:0051608:histamine_transport,GO:0051615:histamine_uptake,GO:0055085:transmembrane_transport,GO:1901998:toxin_transport
LA	1	rs138799654	6	160803177	A	G	8.543e-10	160770018	160803177	33160	2	No	No	SLC22A3	ENSG00000146477	intron_variant	MODIFIER	Transcript	ENST00000275300.2	protein_coding	-	-	-	-	-	-	-	0	0	0.0249	0	0.607	-	GO:0005329:dopamine_transmembrane_transporter_activity,GO:0005515:protein_binding,GO:0005886:plasma_membrane,GO:0005887:integral_component_of_plasma_membrane,GO:0006855:drug_transmembrane_transport,GO:0015075:ion_transmembrane_transporter_activity,GO:0015101:organic_cation_transmembrane_transporter_activity,GO:0015651:quaternary_ammonium_group_transmembrane_transporter_activity,GO:0015695:organic_cation_transport,GO:0015697:quaternary_ammonium_group_transport,GO:0015844:monoamine_transport,GO:0015872:dopamine_transport,GO:0016020:membrane,GO:0016021:integral_component_of_membrane,GO:0019534:toxin_transporter_activity,GO:0022857:transmembrane_transporter_activity,GO:0032098:regulation_of_appetite,GO:0034220:ion_transmembrane_transport,GO:0044281:small_molecule_metabolic_process,GO:0051608:histamine_transport,GO:0051615:histamine_uptake,GO:0055085:transmembrane_transport,GO:1901998:toxin_transport
LA	1	rs117560596	6	160884304	A	G	2.92e-08	160868121	160884304	16184	2	No	No	LPAL2	ENSG00000213071	downstream_gene_variant	MODIFIER	Transcript	ENST00000335388.5	processed_transcript	-	-	-	-	-	-	-	0.003	0	0.0368	0.046	1.856	-	-
LA	1	rs2504922	6	160890231	C	T	2.2e-12	160890231	160976620	86390	6	No	No	LPAL2	ENSG00000213071	intron_variant,non_coding_transcript_variant	MODIFIER	Transcript	ENST00000335388.5	processed_transcript	-	-	-	-	-	-	-	-	-	-	-	-	-	-
LA	1	rs147555597	6	160911596	A	G	4.43e-21	160830550	160911596	81047	3	No	No	LPAL2	ENSG00000213071	intron_variant,non_coding_transcript_variant	MODIFIER	Transcript	ENST00000335388.5	processed_transcript	-	-	-	-	-	-	-	0	0	0.007	0.0031	0.813	-	-
LA	1	rs571962116	6	160936902	T	C	3.889e-13	160810079	160936902	126824	2	No	No	LPAL2	ENSG00000213071	upstream_gene_variant	MODIFIER	Transcript	ENST00000335388.5	processed_transcript	-	-	-	-	-	-	-	0	0	0.002	0	1.302	-	-
LA	1	rs6938647	6	160986915	A	C	1.515e-56	160738478	161230801	492324	153	No	No	LPA	ENSG00000198670	intron_variant	MODIFIER	Transcript	ENST00000447678.1	protein_coding	-	-	-	-	-	-	-	-	-	-	-	-	-	GO:0001968:fibronectin_binding,GO:0003824:catalytic_activity,GO:0004252:serine-type_endopeptidase_activity,GO:0004866:endopeptidase_inhibitor_activity,GO:0005576:extracellular_region,GO:0006508:proteolysis,GO:0006629:lipid_metabolic_process,GO:0006869:lipid_transport,GO:0006898:receptor-mediated_endocytosis,GO:0008015:blood_circulation,GO:0008201:heparin_binding,GO:0010951:negative_regulation_of_endopeptidase_activity,GO:0034185:apolipoprotein_binding,GO:0034358:plasma_lipoprotein_particle,GO:0042157:lipoprotein_metabolic_process,GO:0044281:small_molecule_metabolic_process
LA	1	rs553100369	6	161009288	GT	G	3.397e-08	161009288	161009288	1	1	No	No	LPA	ENSG00000198670	intron_variant	MODIFIER	Transcript	ENST00000447678.1	protein_coding	-	-	-	-	-	-	-	0.0461	0.0446	0.0765	0.1166	1.747	-	GO:0001968:fibronectin_binding,GO:0003824:catalytic_activity,GO:0004252:serine-type_endopeptidase_activity,GO:0004866:endopeptidase_inhibitor_activity,GO:0005576:extracellular_region,GO:0006508:proteolysis,GO:0006629:lipid_metabolic_process,GO:0006869:lipid_transport,GO:0006898:receptor-mediated_endocytosis,GO:0008015:blood_circulation,GO:0008201:heparin_binding,GO:0010951:negative_regulation_of_endopeptidase_activity,GO:0034185:apolipoprotein_binding,GO:0034358:plasma_lipoprotein_particle,GO:0042157:lipoprotein_metabolic_process,GO:0044281:small_molecule_metabolic_process
LA	1	rs10455872	6	161010118	G	A	2.655e-65	160847571	161123451	275881	26	No	No	LPA	ENSG00000198670	intron_variant	MODIFIER	Transcript	ENST00000447678.1	protein_coding	-	-	-	-	-	-	-	0.0023	0.005	0.0736	0.0061	0.143	-	GO:0001968:fibronectin_binding,GO:0003824:catalytic_activity,GO:0004252:serine-type_endopeptidase_activity,GO:0004866:endopeptidase_inhibitor_activity,GO:0005576:extracellular_region,GO:0006508:proteolysis,GO:0006629:lipid_metabolic_process,GO:0006869:lipid_transport,GO:0006898:receptor-mediated_endocytosis,GO:0008015:blood_circulation,GO:0008201:heparin_binding,GO:0010951:negative_regulation_of_endopeptidase_activity,GO:0034185:apolipoprotein_binding,GO:0034358:plasma_lipoprotein_particle,GO:0042157:lipoprotein_metabolic_process,GO:0044281:small_molecule_metabolic_process
LA	1	rs140570886	6	161013013	C	T	5.653e-86	160816409	161224445	408037	16	No	No	LPA	ENSG00000198670	intron_variant	MODIFIER	Transcript	ENST00000447678.1	protein_coding	-	-	-	-	-	-	-	0.003	0.0169	0.0099	0	2.536	-	GO:0001968:fibronectin_binding,GO:0003824:catalytic_activity,GO:0004252:serine-type_endopeptidase_activity,GO:0004866:endopeptidase_inhibitor_activity,GO:0005576:extracellular_region,GO:0006508:proteolysis,GO:0006629:lipid_metabolic_process,GO:0006869:lipid_transport,GO:0006898:receptor-mediated_endocytosis,GO:0008015:blood_circulation,GO:0008201:heparin_binding,GO:0010951:negative_regulation_of_endopeptidase_activity,GO:0034185:apolipoprotein_binding,GO:0034358:plasma_lipoprotein_particle,GO:0042157:lipoprotein_metabolic_process,GO:0044281:small_molecule_metabolic_process
LA	1	rs142231215	6	161015985	A	G	1.034e-10	160804264	161015985	211722	5	No	No	LPA	ENSG00000198670	intron_variant	MODIFIER	Transcript	ENST00000447678.1	protein_coding	-	-	-	-	-	-	-	0	0	0.003	0.002	0.063	-	GO:0001968:fibronectin_binding,GO:0003824:catalytic_activity,GO:0004252:serine-type_endopeptidase_activity,GO:0004866:endopeptidase_inhibitor_activity,GO:0005576:extracellular_region,GO:0006508:proteolysis,GO:0006629:lipid_metabolic_process,GO:0006869:lipid_transport,GO:0006898:receptor-mediated_endocytosis,GO:0008015:blood_circulation,GO:0008201:heparin_binding,GO:0010951:negative_regulation_of_endopeptidase_activity,GO:0034185:apolipoprotein_binding,GO:0034358:plasma_lipoprotein_particle,GO:0042157:lipoprotein_metabolic_process,GO:0044281:small_molecule_metabolic_process
LA	1	rs41270992	6	161021648	C	G	3.241e-10	160992001	161070653	78653	3	No	No	LPA	ENSG00000198670	intron_variant	MODIFIER	Transcript	ENST00000447678.1	protein_coding	-	-	-	-	-	-	-	0.0015	0	0.0338	0.0051	9.401	-	GO:0001968:fibronectin_binding,GO:0003824:catalytic_activity,GO:0004252:serine-type_endopeptidase_activity,GO:0004866:endopeptidase_inhibitor_activity,GO:0005576:extracellular_region,GO:0006508:proteolysis,GO:0006629:lipid_metabolic_process,GO:0006869:lipid_transport,GO:0006898:receptor-mediated_endocytosis,GO:0008015:blood_circulation,GO:0008201:heparin_binding,GO:0010951:negative_regulation_of_endopeptidase_activity,GO:0034185:apolipoprotein_binding,GO:0034358:plasma_lipoprotein_particle,GO:0042157:lipoprotein_metabolic_process,GO:0044281:small_molecule_metabolic_process
LA	1	rs1998043	6	161097871	G	A	6.244e-09	161097821	161099959	2139	5	No	No	RP1-81D8.4	ENSG00000243831	upstream_gene_variant	MODIFIER	Transcript	ENST00000452651.1	unprocessed_pseudogene	-	-	-	-	-	-	-	0.3797	0.006	0.165	0.089	0.189	-	-
LA	1	rs783175	6	161171664	C	G	1.828e-09	161171664	161171664	1	1	No	No	PLG	ENSG00000122194	intron_variant	MODIFIER	Transcript	ENST00000308192.9	protein_coding	-	-	-	-	-	-	-	-	-	-	-	-	-	GO:0002576:platelet_degranulation,GO:0003824:catalytic_activity,GO:0004175:endopeptidase_activity,GO:0004252:serine-type_endopeptidase_activity,GO:0005515:protein_binding,GO:0005576:extracellular_region,GO:0005615:extracellular_space,GO:0005886:plasma_membrane,GO:0006508:proteolysis,GO:0006915:apoptotic_process,GO:0007596:blood_coagulation,GO:0008285:negative_regulation_of_cell_proliferation,GO:0009986:cell_surface,GO:0010812:negative_regulation_of_cell-substrate_adhesion,GO:0019897:extrinsic_to_plasma_membrane,GO:0019897:extrinsic_component_of_plasma_membrane,GO:0019904:protein_domain_specific_binding,GO:0022617:extracellular_matrix_disassembly,GO:0030168:platelet_activation,GO:0030198:extracellular_matrix_organization,GO:0031093:platelet_alpha_granule_lumen,GO:0031232:extrinsic_component_of_external_side_of_plasma_membrane,GO:0034185:apolipoprotein_binding,GO:0042246:tissue_regeneration,GO:0042730:fibrinolysis,GO:0043231:intracellular_membrane-bounded_organelle,GO:0044267:cellular_protein_metabolic_process,GO:0045445:myoblast_differentiation,GO:0046716:muscle_cell_cellular_homeostasis,GO:0048771:tissue_remodeling,GO:0051603:proteolysis_involved_in_cellular_protein_catabolic_process,GO:0051918:negative_regulation_of_fibrinolysis,GO:0051919:positive_regulation_of_fibrinolysis,GO:0060707:trophoblast_giant_cell_differentiation,GO:0060716:labyrinthine_layer_blood_vessel_development,GO:0071674:mononuclear_cell_migration,GO:2000048:negative_regulation_of_cell-cell_adhesion_mediated_by_cadherin
LA	1	rs184278183	6	161177756	T	C	3.655e-17	161177756	161177756	1	1	No	No	PLG	ENSG00000122194	downstream_gene_variant	MODIFIER	Transcript	ENST00000308192.9	protein_coding	-	-	-	-	-	-	-	0	0	0.007	0.0031	0.609	-	GO:0002576:platelet_degranulation,GO:0003824:catalytic_activity,GO:0004175:endopeptidase_activity,GO:0004252:serine-type_endopeptidase_activity,GO:0005515:protein_binding,GO:0005576:extracellular_region,GO:0005615:extracellular_space,GO:0005886:plasma_membrane,GO:0006508:proteolysis,GO:0006915:apoptotic_process,GO:0007596:blood_coagulation,GO:0008285:negative_regulation_of_cell_proliferation,GO:0009986:cell_surface,GO:0010812:negative_regulation_of_cell-substrate_adhesion,GO:0019897:extrinsic_to_plasma_membrane,GO:0019897:extrinsic_component_of_plasma_membrane,GO:0019904:protein_domain_specific_binding,GO:0022617:extracellular_matrix_disassembly,GO:0030168:platelet_activation,GO:0030198:extracellular_matrix_organization,GO:0031093:platelet_alpha_granule_lumen,GO:0031232:extrinsic_component_of_external_side_of_plasma_membrane,GO:0034185:apolipoprotein_binding,GO:0042246:tissue_regeneration,GO:0042730:fibrinolysis,GO:0043231:intracellular_membrane-bounded_organelle,GO:0044267:cellular_protein_metabolic_process,GO:0045445:myoblast_differentiation,GO:0046716:muscle_cell_cellular_homeostasis,GO:0048771:tissue_remodeling,GO:0051603:proteolysis_involved_in_cellular_protein_catabolic_process,GO:0051918:negative_regulation_of_fibrinolysis,GO:0051919:positive_regulation_of_fibrinolysis,GO:0060707:trophoblast_giant_cell_differentiation,GO:0060716:labyrinthine_layer_blood_vessel_development,GO:0071674:mononuclear_cell_migration,GO:2000048:negative_regulation_of_cell-cell_adhesion_mediated_by_cadherin
LA	1	rs45485198	6	161237998	C	A	7.311e-21	161133335	161304242	170908	337	No	No	-	-	intergenic_variant	MODIFIER	-	-	-	-	-	-	-	-	-	-	0.0492	0	0.2614	0.0808	3.403	-	-
LA	1	rs770915186	6	161268276	T	TG	6.108e-13	161126741	161506925	380185	93	No	No	-	-	intergenic_variant	MODIFIER	-	-	-	-	-	-	-	-	-	-	0.0567	0.003	0.004	0.0215	1.006	-	-
LA	1	6:161299998_CA_C	6	161299998	C	CA	4.95e-09	161299998	161299998	1	1	No	No	RP11-235G24.1	ENSG00000224371	intron_variant,non_coding_transcript_variant	MODIFIER	Transcript	ENST00000454826.1	lincRNA	-	-	-	-	-	-	-	-	-	-	-	2.898	-	-
LA	1	rs1247030	6	161376163	T	G	1.726e-08	161372794	161382636	9843	6	No	No	RP3-428L16.1	ENSG00000231863	intron_variant,non_coding_transcript_variant	MODIFIER	Transcript	ENST00000417479.1	antisense	-	-	-	-	-	-	-	0.0083	0	0.1352	0.0266	2.66	LUNG_CANCER_ALVEOLAR_CELL_CARCINOMA__INCLUDED+MIM_morbid+ENSG00000185345,OVARIAN_CANCER_OVARIAN_CANCER__EPITHELIAL__INCLUDED+MIM_morbid+ENSG00000185345,PARKINSON_DISEASE_2__AUTOSOMAL_RECESSIVE_JUVENILE+MIM_morbid+ENSG00000185345,Young-onset_Parkinson_disease+Orphanet+ENSG00000185345	-
LA	1	rs143843429	6	161383079	G	A	1.459e-30	161170855	161443939	273085	5	No	No	RP3-428L16.1	ENSG00000231863	intron_variant,non_coding_transcript_variant	MODIFIER	Transcript	ENST00000417479.1	antisense	-	-	-	-	-	-	-	0.0008	0	0.0159	0	3.667	LUNG_CANCER_ALVEOLAR_CELL_CARCINOMA__INCLUDED+MIM_morbid+ENSG00000185345,OVARIAN_CANCER_OVARIAN_CANCER__EPITHELIAL__INCLUDED+MIM_morbid+ENSG00000185345,PARKINSON_DISEASE_2__AUTOSOMAL_RECESSIVE_JUVENILE+MIM_morbid+ENSG00000185345,Young-onset_Parkinson_disease+Orphanet+ENSG00000185345	-
LA	1	rs13193780	6	161386555	G	C	2.647e-12	161384429	161511425	126997	34	No	No	RP3-428L16.1	ENSG00000231863	intron_variant,non_coding_transcript_variant	MODIFIER	Transcript	ENST00000417479.1	antisense	-	-	-	-	-	-	-	0.084	0.5476	0.1451	0.1963	0.126	LUNG_CANCER_ALVEOLAR_CELL_CARCINOMA__INCLUDED+MIM_morbid+ENSG00000185345,OVARIAN_CANCER_OVARIAN_CANCER__EPITHELIAL__INCLUDED+MIM_morbid+ENSG00000185345,PARKINSON_DISEASE_2__AUTOSOMAL_RECESSIVE_JUVENILE+MIM_morbid+ENSG00000185345,Young-onset_Parkinson_disease+Orphanet+ENSG00000185345	-
LA	1	rs678290	6	161411973	C	T	4.382e-09	161411973	161411973	1	1	No	No	MAP3K4	ENSG00000085511	upstream_gene_variant	MODIFIER	Transcript	ENST00000392142.4	protein_coding	-	-	-	-	-	-	-	-	-	-	-	-	LUNG_CANCER_ALVEOLAR_CELL_CARCINOMA__INCLUDED+MIM_morbid+ENSG00000185345,OVARIAN_CANCER_OVARIAN_CANCER__EPITHELIAL__INCLUDED+MIM_morbid+ENSG00000185345,PARKINSON_DISEASE_2__AUTOSOMAL_RECESSIVE_JUVENILE+MIM_morbid+ENSG00000185345,Young-onset_Parkinson_disease+Orphanet+ENSG00000185345	GO:0000186:activation_of_MAPKK_activity,GO:0001890:placenta_development,GO:0004672:protein_kinase_activity,GO:0004709:MAP_kinase_kinase_kinase_activity,GO:0004713:protein_tyrosine_kinase_activity,GO:0005515:protein_binding,GO:0005524:ATP_binding,GO:0005737:cytoplasm,GO:0006468:protein_phosphorylation,GO:0007243:intracellular_protein_kinase_cascade,GO:0010225:response_to_UV-C,GO:0010468:regulation_of_gene_expression,GO:0016772:transferase_activity_-_transferring_phosphorus-containing_groups,GO:0019100:male_germ-line_sex_determination,GO:0035556:intracellular_signal_transduction,GO:0043507:positive_regulation_of_JUN_kinase_activity,GO:0046872:metal_ion_binding,GO:0048471:perinuclear_region_of_cytoplasm,GO:0060718:chorionic_trophoblast_cell_differentiation,GO:1900745:positive_regulation_of_p38MAPK_cascade
LA	1	rs61735260	6	161560461	A	G	5.403e-09	161521590	161560461	38872	2	No	No	AGPAT4	ENSG00000026652	synonymous_variant	LOW	Transcript	ENST00000320285.4	protein_coding	1248	1035	345	F	ttC/ttT	-	-	0	0	0.0089	0.0031	8.052	LUNG_CANCER_ALVEOLAR_CELL_CARCINOMA__INCLUDED+MIM_morbid+ENSG00000185345,OVARIAN_CANCER_OVARIAN_CANCER__EPITHELIAL__INCLUDED+MIM_morbid+ENSG00000185345,PARKINSON_DISEASE_2__AUTOSOMAL_RECESSIVE_JUVENILE+MIM_morbid+ENSG00000185345,Young-onset_Parkinson_disease+Orphanet+ENSG00000185345	GO:0003841:1-acylglycerol-3-phosphate_O-acyltransferase_activity,GO:0005789:endoplasmic_reticulum_membrane,GO:0006644:phospholipid_metabolic_process,GO:0006654:phosphatidic_acid_biosynthetic_process,GO:0008152:metabolic_process,GO:0008654:phospholipid_biosynthetic_process,GO:0016021:integral_component_of_membrane,GO:0016024:CDP-diacylglycerol_biosynthetic_process,GO:0016746:transferase_activity_-_transferring_acyl_groups,GO:0019432:triglyceride_biosynthetic_process,GO:0044255:cellular_lipid_metabolic_process,GO:0044281:small_molecule_metabolic_process,GO:0046474:glycerophospholipid_biosynthetic_process
LA	1	rs113908676	6	161563332	G	C	1.386e-10	161563332	161563332	1	1	No	No	AGPAT4	ENSG00000026652	intron_variant	MODIFIER	Transcript	ENST00000320285.4	protein_coding	-	-	-	-	-	-	-	0	0	0.001	0.001	3.192	LUNG_CANCER_ALVEOLAR_CELL_CARCINOMA__INCLUDED+MIM_morbid+ENSG00000185345,OVARIAN_CANCER_OVARIAN_CANCER__EPITHELIAL__INCLUDED+MIM_morbid+ENSG00000185345,PARKINSON_DISEASE_2__AUTOSOMAL_RECESSIVE_JUVENILE+MIM_morbid+ENSG00000185345,Young-onset_Parkinson_disease+Orphanet+ENSG00000185345	GO:0003841:1-acylglycerol-3-phosphate_O-acyltransferase_activity,GO:0005789:endoplasmic_reticulum_membrane,GO:0006644:phospholipid_metabolic_process,GO:0006654:phosphatidic_acid_biosynthetic_process,GO:0008152:metabolic_process,GO:0008654:phospholipid_biosynthetic_process,GO:0016021:integral_component_of_membrane,GO:0016024:CDP-diacylglycerol_biosynthetic_process,GO:0016746:transferase_activity_-_transferring_acyl_groups,GO:0019432:triglyceride_biosynthetic_process,GO:0044255:cellular_lipid_metabolic_process,GO:0044281:small_molecule_metabolic_process,GO:0046474:glycerophospholipid_biosynthetic_process
LA	1	rs12701713	7	1090505	A	G	7.685e-13	1019249	1218587	199339	119	No	No	C7orf50	ENSG00000146540	intron_variant	MODIFIER	Transcript	ENST00000397098.3	protein_coding	-	-	-	-	-	-	-	0.2239	0.1448	0.2157	0.1493	0.619	-	-
LA	1	rs836550	7	6440437	G	A	2.873e-09	6436871	6460938	24068	7	Yes	Yes	RAC1	ENSG00000136238	intron_variant	MODIFIER	Transcript	ENST00000356142.4	protein_coding	-	-	-	-	-	-	-	0.5113	0.8155	0.4026	0.5225	2.97	-	GO:0000139:Golgi_membrane,GO:0001891:phagocytic_cup,GO:0001934:positive_regulation_of_protein_phosphorylation,GO:0002093:auditory_receptor_cell_morphogenesis,GO:0002551:mast_cell_chemotaxis,GO:0003382:epithelial_cell_morphogenesis,GO:0003924:GTPase_activity,GO:0005515:protein_binding,GO:0005525:GTP_binding,GO:0005622:intracellular,GO:0005737:cytoplasm,GO:0005802:trans-Golgi_network,GO:0005829:cytosol,GO:0005886:plasma_membrane,GO:0006184:GTP_catabolic_process,GO:0006897:endocytosis,GO:0006911:phagocytosis_-_engulfment,GO:0006928:cellular_component_movement,GO:0006935:chemotaxis,GO:0006954:inflammatory_response,GO:0006972:hyperosmotic_response,GO:0007010:cytoskeleton_organization,GO:0007015:actin_filament_organization,GO:0007155:cell_adhesion,GO:0007160:cell-matrix_adhesion,GO:0007165:signal_transduction,GO:0007264:small_GTPase_mediated_signal_transduction,GO:0007411:axon_guidance,GO:0007596:blood_coagulation,GO:0008283:cell_proliferation,GO:0009611:response_to_wounding,GO:0009653:anatomical_structure_morphogenesis,GO:0010310:regulation_of_hydrogen_peroxide_metabolic_process,GO:0010592:positive_regulation_of_lamellipodium_assembly,GO:0015031:protein_transport,GO:0016020:membrane,GO:0016023:cytoplasmic_membrane-bounded_vesicle,GO:0016032:viral_process,GO:0016358:dendrite_development,GO:0016477:cell_migration,GO:0017137:Rab_GTPase_binding,GO:0019897:extrinsic_to_plasma_membrane,GO:0019897:extrinsic_component_of_plasma_membrane,GO:0019899:enzyme_binding,GO:0019901:protein_kinase_binding,GO:0021799:cerebral_cortex_radially_oriented_cell_migration,GO:0021831:embryonic_olfactory_bulb_interneuron_precursor_migration,GO:0030027:lamellipodium,GO:0030032:lamellipodium_assembly,GO:0030036:actin_cytoskeleton_organization,GO:0030041:actin_filament_polymerization,GO:0030168:platelet_activation,GO:0030334:regulation_of_cell_migration,GO:0030742:GTP-dependent_protein_binding,GO:0030838:positive_regulation_of_actin_filament_polymerization,GO:0031295:T_cell_costimulation,GO:0031410:cytoplasmic_vesicle,GO:0031529:ruffle_organization,GO:0031996:thioesterase_binding,GO:0032587:ruffle_membrane,GO:0032707:negative_regulation_of_interleukin-23_production,GO:0034446:substrate_adhesion-dependent_cell_spreading,GO:0035025:positive_regulation_of_Rho_protein_signal_transduction,GO:0035556:intracellular_signal_transduction,GO:0038095:Fc-epsilon_receptor_signaling_pathway,GO:0038096:Fc-gamma_receptor_signaling_pathway_involved_in_phagocytosis,GO:0042470:melanosome,GO:0042995:cell_projection,GO:0043065:positive_regulation_of_apoptotic_process,GO:0043552:positive_regulation_of_phosphatidylinositol_3-kinase_activity,GO:0043652:engulfment_of_apoptotic_cell,GO:0045087:innate_immune_response,GO:0045216:cell-cell_junction_organization,GO:0045453:bone_resorption,GO:0045740:positive_regulation_of_DNA_replication,GO:0048011:neurotrophin_TRK_receptor_signaling_pathway,GO:0048261:negative_regulation_of_receptor-mediated_endocytosis,GO:0048532:anatomical_structure_arrangement,GO:0048813:dendrite_morphogenesis,GO:0048870:cell_motility,GO:0050690:regulation_of_defense_response_to_virus_by_virus,GO:0051668:localization_within_membrane,GO:0060071:Wnt_receptor_signaling_pathway_-_planar_cell_polarity_pathway,GO:0060071:Wnt_signaling_pathway_-_planar_cell_polarity_pathway,GO:0060263:regulation_of_respiratory_burst,GO:0071542:dopaminergic_neuron_differentiation,GO:0090103:cochlea_morphogenesis,GO:0097178:ruffle_assembly,GO:0097190:apoptotic_signaling_pathway
LA	1	rs2390536	7	21485397	A	G	1.277e-11	21474610	21618391	143782	68	No	No	SP4	ENSG00000105866	intron_variant	MODIFIER	Transcript	ENST00000222584.3	protein_coding	-	-	-	-	-	-	-	0.0439	0.0238	0.3549	0.1247	11.4	-	GO:0003677:DNA_binding,GO:0003700:sequence-specific_DNA_binding_transcription_factor_activity,GO:0003713:transcription_coactivator_activity,GO:0005634:nucleus,GO:0006351:transcription_-_DNA-templated,GO:0006357:regulation_of_transcription_from_RNA_polymerase_II_promoter,GO:0008016:regulation_of_heart_contraction,GO:0046872:metal_ion_binding
LA	1	rs56130071	7	21598753	C	G	2.061e-10	21589030	21613842	24813	26	No	No	DNAH11	ENSG00000105877	intron_variant	MODIFIER	Transcript	ENST00000328843.6	protein_coding	-	-	-	-	-	-	-	0.1301	0.2083	0.1889	0.1411	1.933	CILIARY_DYSKINESIA__PRIMARY__7+MIM_morbid+ENSG00000105877,Primary_ciliary_dyskinesia+Orphanet+ENSG00000105877	GO:0000166:nucleotide_binding,GO:0001539:ciliary_or_bacterial-type_flagellar_motility,GO:0003777:microtubule_motor_activity,GO:0005524:ATP_binding,GO:0005858:axonemal_dynein_complex,GO:0005874:microtubule,GO:0005929:cilium,GO:0007018:microtubule-based_movement,GO:0007368:determination_of_left/right_symmetry,GO:0016887:ATPase_activity,GO:0017111:nucleoside-triphosphatase_activity,GO:0030286:dynein_complex
LA	1	rs2073547	7	44582331	G	A	6.739e-12	44569399	44622555	53157	34	No	No	NPC1L1	ENSG00000015520	upstream_gene_variant	MODIFIER	Transcript	ENST00000289547.4	protein_coding	-	-	-	-	-	-	-	0.3003	0.375	0.1948	0.1789	3.606	-	GO:0005515:protein_binding,GO:0005886:plasma_membrane,GO:0006695:cholesterol_biosynthetic_process,GO:0008144:drug_binding,GO:0008158:hedgehog_receptor_activity,GO:0015918:sterol_transport,GO:0016020:membrane,GO:0016021:integral_component_of_membrane,GO:0016324:apical_plasma_membrane,GO:0017137:Rab_GTPase_binding,GO:0030299:intestinal_cholesterol_absorption,GO:0030301:cholesterol_transport,GO:0030659:cytoplasmic_vesicle_membrane,GO:0031489:myosin_V_binding,GO:0031526:brush_border_membrane,GO:0042157:lipoprotein_metabolic_process,GO:0042493:response_to_drug,GO:0042632:cholesterol_homeostasis,GO:0044281:small_molecule_metabolic_process
LA	1	rs217370	7	44615161	G	A	3.247e-08	44615161	44615161	1	1	No	No	DDX56	ENSG00000136271	upstream_gene_variant	MODIFIER	Transcript	ENST00000258772.5	protein_coding	-	-	-	-	-	-	-	0.612	0.2728	0.4771	0.3436	0.319	OGDH-related_neurodevelopmental_disorder+G2P+ENSG00000105953,OXOGLUTARATE_DEHYDROGENASE_DEFICIENCY+MIM_morbid+ENSG00000105953,Oxoglutaric_aciduria+Orphanet+ENSG00000105953	GO:0003676:nucleic_acid_binding,GO:0003677:DNA_binding,GO:0003723:RNA_binding,GO:0004004:ATP-dependent_RNA_helicase_activity,GO:0004386:helicase_activity,GO:0005524:ATP_binding,GO:0005730:nucleolus,GO:0006364:rRNA_processing,GO:0008026:ATP-dependent_helicase_activity,GO:0016787:hydrolase_activity
LA	1	rs35867424	7	72032358	A	G	3.994e-09	72032358	72032358	1	1	No	No	-	-	intergenic_variant	MODIFIER	-	-	-	-	-	-	-	-	-	-	0.0008	0.001	0.0268	0.001	3.531	-	-
LA	1	rs35753501	7	72330303	T	C	2.04e-09	72205002	72340785	135784	3	No	No	SPDYE7P	ENSG00000179994	downstream_gene_variant	MODIFIER	Transcript	ENST00000355920.3	transcribed_unprocessed_pseudogene	-	-	-	-	-	-	-	0.0008	0	0.0288	0.002	2.109	-	-
LA	1	rs3812316	7	73020337	G	C	1.76e-35	72802966	73114389	311424	164	No	No	MLXIPL	ENSG00000009950	missense_variant	MODERATE	Transcript	ENST00000313375.3	protein_coding	771	723	241	Q/H	caG/caC	tolerated(0.31)	benign(0.019)	0.0242	0.0853	0.1163	0.0808	15.02	-	GO:0000122:negative_regulation_of_transcription_from_RNA_polymerase_II_promoter,GO:0003677:DNA_binding,GO:0003700:sequence-specific_DNA_binding_transcription_factor_activity,GO:0005515:protein_binding,GO:0005634:nucleus,GO:0005654:nucleoplasm,GO:0005667:transcription_factor_complex,GO:0005737:cytoplasm,GO:0005829:cytosol,GO:0006112:energy_reserve_metabolic_process,GO:0006351:transcription_-_DNA-templated,GO:0006355:regulation_of_transcription_-_DNA-templated,GO:0008134:transcription_factor_binding,GO:0008284:positive_regulation_of_cell_proliferation,GO:0009653:anatomical_structure_morphogenesis,GO:0010255:glucose_mediated_signaling_pathway,GO:0031325:positive_regulation_of_cellular_metabolic_process,GO:0033137:negative_regulation_of_peptidyl-serine_phosphorylation,GO:0035538:carbohydrate_response_element_binding,GO:0042304:regulation_of_fatty_acid_biosynthetic_process,GO:0042593:glucose_homeostasis,GO:0044281:small_molecule_metabolic_process,GO:0045723:positive_regulation_of_fatty_acid_biosynthetic_process,GO:0045821:positive_regulation_of_glycolysis,GO:0045892:negative_regulation_of_transcription_-_DNA-dependent,GO:0045892:negative_regulation_of_transcription_-_DNA-templated,GO:0045893:positive_regulation_of_transcription_-_DNA-dependent,GO:0045893:positive_regulation_of_transcription_-_DNA-templated,GO:0045944:positive_regulation_of_transcription_from_RNA_polymerase_II_promoter,GO:0046889:positive_regulation_of_lipid_biosynthetic_process,GO:0046982:protein_heterodimerization_activity,GO:0046983:protein_dimerization_activity,GO:0055089:fatty_acid_homeostasis,GO:0070328:triglyceride_homeostasis,GO:0071157:negative_regulation_of_cell_cycle_arrest,GO:0090324:negative_regulation_of_oxidative_phosphorylation,GO:2000505:regulation_of_energy_homeostasis
LA	1	rs799161	7	73059990	C	T	4.655e-10	73059990	73059990	1	1	No	No	-	-	intergenic_variant	MODIFIER	-	-	-	-	-	-	-	-	-	-	0.208	0.7381	0.4732	0.7178	5.123	-	-
LA	1	rs1229480	7	81552011	T	C	4.348e-09	81552011	81552011	1	1	No	Yes	AC006145.1	ENSG00000263416	upstream_gene_variant	MODIFIER	Transcript	ENST00000579035.1	miRNA	-	-	-	-	-	-	-	-	-	-	-	-	-	-
LA	1	rs2980419	8	8114141	A	T	3.191e-13	8088877	8363897	275021	169	No	No	-	-	intergenic_variant	MODIFIER	-	-	-	-	-	-	-	-	-	-	-	-	-	-	-	-	-
LA	1	rs7826238	8	8387095	T	G	6.924e-12	8373485	8605632	232148	24	No	No	-	-	intergenic_variant	MODIFIER	-	-	-	-	-	-	-	-	-	-	0.3797	0.8859	0.4404	0.6299	0.23	-	-
LA	1	rs7013471	8	8687325	A	G	6.442e-11	8675325	8930038	254714	29	No	No	MFHAS1	ENSG00000147324	intron_variant	MODIFIER	Transcript	ENST00000276282.6	protein_coding	-	-	-	-	-	-	-	-	-	-	-	-	-	GO:0005515:protein_binding
LA	1	rs12547955	8	9035829	G	T	1.435e-09	9029413	9276163	246751	21	No	No	RP11-10A14.6	ENSG00000253252	downstream_gene_variant	MODIFIER	Transcript	ENST00000521298.2	lincRNA	-	-	-	-	-	-	-	-	-	-	-	-	-	-
LA	1	rs4841132	8	9183596	A	G	2.432e-40	9168146	9241261	73116	99	No	No	RP11-115J16.1	ENSG00000254235	non_coding_transcript_exon_variant	MODIFIER	Transcript	ENST00000520390.1	lincRNA	548	-	-	-	-	-	-	-	-	-	-	-	-	-
LA	1	rs188584068	8	9226250	A	G	1.66e-08	9194172	9233961	39790	3	No	No	RNU6-526P	ENSG00000201815	downstream_gene_variant	MODIFIER	Transcript	ENST00000364945.1	snRNA	-	-	-	-	-	-	-	0.0015	0.001	0.0358	0.0031	0.302	-	-
LA	1	rs112353619	8	9373056	A	G	1.713e-08	9358850	9373056	14207	2	No	No	-	-	intergenic_variant	MODIFIER	-	-	-	-	-	-	-	-	-	-	0.0008	0	0.0209	0.0348	0.04	-	-
LA	1	rs7830939	8	9380132	A	G	1.099e-08	9380132	9422006	41875	4	No	No	-	-	intergenic_variant	MODIFIER	-	-	-	-	-	-	-	-	-	-	-	-	-	-	-	-	-
LA	1	rs615632	8	9796321	C	T	2.024e-10	9793601	9988909	195309	40	No	No	-	-	intergenic_variant	MODIFIER	-	-	-	-	-	-	-	-	-	-	-	-	-	-	-	-	-
LA	1	rs17765901	8	10249480	G	T	2.277e-11	10005248	10333477	328230	70	No	No	MSRA	ENSG00000175806	intron_variant	MODIFIER	Transcript	ENST00000317173.4	protein_coding	-	-	-	-	-	-	-	-	-	-	-	-	-	GO:0005634:nucleus,GO:0005737:cytoplasm,GO:0005739:mitochondrion,GO:0006464:cellular_protein_modification_process,GO:0006555:methionine_metabolic_process,GO:0006979:response_to_oxidative_stress,GO:0008113:peptide-methionine_(S)-S-oxide_reductase_activity,GO:0016020:membrane,GO:0030091:protein_repair,GO:0055114:oxidation-reduction_process
LA	1	8:10821056_CT_C	8	10821056	CT	C	5.987e-12	10576753	11070360	493608	238	No	No	XKR6	ENSG00000171044	intron_variant	MODIFIER	Transcript	ENST00000416569.2	protein_coding	-	-	-	-	-	-	-	-	-	-	-	1.42	-	GO:0016021:integral_component_of_membrane
LA	1	rs6601568	8	11073402	A	G	6.299e-10	11073402	11080675	7274	10	No	No	-	-	intergenic_variant	MODIFIER	-	-	-	-	-	-	-	-	-	-	0.8873	0.0784	0.498	0.456	1.252	-	-
LA	1	rs2618476	8	11352541	C	T	4.708e-11	11103895	11516373	412479	154	No	No	BLK	ENSG00000136573	intron_variant	MODIFIER	Transcript	ENST00000259089.4	protein_coding	-	-	-	-	-	-	-	0.1195	0.7183	0.2505	0.3558	6.866	-	GO:0004672:protein_kinase_activity,GO:0004713:protein_tyrosine_kinase_activity,GO:0004715:non-membrane_spanning_protein_tyrosine_kinase_activity,GO:0005515:protein_binding,GO:0005524:ATP_binding,GO:0005886:plasma_membrane,GO:0006468:protein_phosphorylation,GO:0016772:transferase_activity_-_transferring_phosphorus-containing_groups,GO:0018108:peptidyl-tyrosine_phosphorylation,GO:0032024:positive_regulation_of_insulin_secretion,GO:0035556:intracellular_signal_transduction,GO:0050853:B_cell_receptor_signaling_pathway
LA	1	rs2686187	8	11654796	A	G	4.408e-10	11615695	11657401	41707	12	No	No	RP11-297N6.4	ENSG00000255046	downstream_gene_variant	MODIFIER	Transcript	ENST00000533405.1	protein_coding	-	-	-	-	-	-	-	0.3933	0.6736	0.4036	0.6155	2.929	-	-
LA	1	rs1692821	8	11699988	T	C	4.878e-17	11450133	11851998	401866	161	No	No	FDFT1	ENSG00000079459	downstream_gene_variant	MODIFIER	Transcript	ENST00000220584.4	protein_coding	-	-	-	-	-	-	-	0.1483	0.002	0.2913	0.1247	0.48	ATRIAL_SEPTAL_DEFECT_TYPE_2+G2P+ENSG00000136574,ATRIAL_SEPTAL_DEFECT_2+MIM_morbid+ENSG00000136574,ATRIOVENTRICULAR_SEPTAL_DEFECT_4+MIM_morbid+ENSG00000136574,TESTICULAR_ANOMALIES_WITH_OR_WITHOUT_CONGENITAL_HEART_DISEASE+MIM_morbid+ENSG00000136574,Tetralogy_of_Fallot+MIM_morbid+ENSG00000136574,VENTRICULAR_SEPTAL_DEFECT_1+MIM_morbid+ENSG00000136574,46_XY_partial_gonadal_dysgenesis+Orphanet+ENSG00000136574,8p23.1_microdeletion_syndrome+Orphanet+ENSG00000136574,Atrial_septal_defect__ostium_secundum_type+Orphanet+ENSG00000136574,Complete_atrioventricular_septal_defect-tetralogy_of_Fallot+Orphanet+ENSG00000136574,Complete_atrioventricular_septal_defect_with_ventricular_hypoplasia+Orphanet+ENSG00000136574,Familial_atrial_fibrillation+Orphanet+ENSG00000136574,NON_RARE_IN_EUROPE:_Ventricular_septal_defect+Orphanet+ENSG00000136574,Partial_atrioventricular_septal_defect_with_ventricular_hypoplasia+Orphanet+ENSG00000136574,Tetralogy_of_Fallot+Orphanet+ENSG00000136574	GO:0004310:farnesyl-diphosphate_farnesyltransferase_activity,GO:0005783:endoplasmic_reticulum,GO:0005789:endoplasmic_reticulum_membrane,GO:0006694:steroid_biosynthetic_process,GO:0006695:cholesterol_biosynthetic_process,GO:0008299:isoprenoid_biosynthetic_process,GO:0008610:lipid_biosynthetic_process,GO:0009058:biosynthetic_process,GO:0016021:integral_component_of_membrane,GO:0016491:oxidoreductase_activity,GO:0016740:transferase_activity,GO:0043231:intracellular_membrane-bounded_organelle,GO:0044255:cellular_lipid_metabolic_process,GO:0044281:small_molecule_metabolic_process,GO:0045338:farnesyl_diphosphate_metabolic_process,GO:0051996:squalene_synthase_activity
LA	1	rs4921913	8	18272377	C	T	5.451e-16	18239697	18288772	49076	69	No	No	-	-	intergenic_variant	MODIFIER	-	-	-	-	-	-	-	-	-	-	-	-	-	-	-	-	-
LA	1	rs58946909	8	19840341	A	G	1.216e-24	19811897	19939049	127153	242	No	No	-	-	intergenic_variant	MODIFIER	-	-	-	-	-	-	-	-	-	-	0.1884	0.119	0.1312	0.0787	0.686	-	-
LA	1	rs6586886	8	19875408	A	G	1.614e-08	19875408	19875408	1	1	No	No	-	-	intergenic_variant	MODIFIER	-	-	-	-	-	-	-	-	-	-	0.1815	0.2192	0.4374	0.2832	0.279	-	-
LA	1	rs2081687	8	59388565	T	C	2.267e-25	59310424	59567885	257462	254	No	No	-	-	intergenic_variant	MODIFIER	-	-	-	-	-	-	-	-	-	-	-	-	-	-	-	-	-
LA	1	rs113073038	8	59406545	T	C	1.085e-11	59317814	59415419	97606	12	No	No	CYP7A1	ENSG00000167910	intron_variant	MODIFIER	Transcript	ENST00000301645.3	protein_coding	-	-	-	-	-	-	-	0.0658	0	0.0447	0.0031	0.045	-	GO:0005506:iron_ion_binding,GO:0005789:endoplasmic_reticulum_membrane,GO:0006699:bile_acid_biosynthetic_process,GO:0006707:cholesterol_catabolic_process,GO:0006805:xenobiotic_metabolic_process,GO:0008123:cholesterol_7-alpha-monooxygenase_activity,GO:0008206:bile_acid_metabolic_process,GO:0016125:sterol_metabolic_process,GO:0016705:oxidoreductase_activity_-_acting_on_paired_donors_-_with_incorporation_or_reduction_of_molecular_oxygen,GO:0020037:heme_binding,GO:0042632:cholesterol_homeostasis,GO:0043231:intracellular_membrane-bounded_organelle,GO:0044255:cellular_lipid_metabolic_process,GO:0044281:small_molecule_metabolic_process,GO:0055114:oxidation-reduction_process,GO:0070857:regulation_of_bile_acid_biosynthetic_process,GO:0071333:cellular_response_to_glucose_stimulus,GO:0071397:cellular_response_to_cholesterol
LA	1	rs2737245	8	116658583	T	G	5.019e-12	116648089	116827858	179770	104	No	No	TRPS1	ENSG00000104447	intron_variant	MODIFIER	Transcript	ENST00000395715.3	protein_coding	-	-	-	-	-	-	-	0.09	0.2847	0.2416	0.2096	0.828	-	GO:0000122:negative_regulation_of_transcription_from_RNA_polymerase_II_promoter,GO:0001501:skeletal_system_development,GO:0002062:chondrocyte_differentiation,GO:0003700:sequence-specific_DNA_binding_transcription_factor_activity,GO:0005515:protein_binding,GO:0005634:nucleus,GO:0006355:regulation_of_transcription_-_DNA-templated,GO:0006366:transcription_from_RNA_polymerase_II_promoter,GO:0006607:NLS-bearing_protein_import_into_nucleus,GO:0007178:transmembrane_receptor_protein_serine/threonine_kinase_signaling_pathway,GO:0008270:zinc_ion_binding,GO:0031063:regulation_of_histone_deacetylation,GO:0032330:regulation_of_chondrocyte_differentiation,GO:0043565:sequence-specific_DNA_binding,GO:0045892:negative_regulation_of_transcription_-_DNA-dependent,GO:0045892:negative_regulation_of_transcription_-_DNA-templated,GO:0046872:metal_ion_binding,GO:1902043:positive_regulation_of_extrinsic_apoptotic_signaling_pathway_via_death_domain_receptors
LA	1	rs72655677	8	126484897	A	G	1.996e-08	126484897	126484897	1	1	No	No	-	-	intergenic_variant	MODIFIER	-	-	-	-	-	-	-	-	-	-	0.0061	0	0.0557	0.0072	0.577	-	-
LA	1	rs28601761	8	126500031	G	C	2.852e-72	126447308	126511216	63909	133	No	No	-	-	regulatory_region_variant	MODIFIER	RegulatoryFeature	ENSR00001440232	enhancer	-	-	-	-	-	-	-	0.3086	0.1409	0.4076	0.2996	12.74	-	-
LA	1	rs6986368	8	126513197	T	A	2.846e-10	126513197	126514676	1480	2	No	No	-	-	intergenic_variant	MODIFIER	-	-	-	-	-	-	-	-	-	-	0.8026	0.7867	0.3231	0.5767	0.083	-	-
LA	1	rs1215112	9	15303583	G	A	2.503e-20	15283446	15305378	21933	40	No	No	TTC39B	ENSG00000155158	intron_variant	MODIFIER	Transcript	ENST00000512701.2	protein_coding	-	-	-	-	-	-	-	-	-	-	-	-	-	GO:0005515:protein_binding
LA	1	rs10810374	9	15306292	C	A	1.649e-14	15284987	15306292	21306	12	No	No	TTC39B	ENSG00000155158	intron_variant	MODIFIER	Transcript	ENST00000512701.2	protein_coding	-	-	-	-	-	-	-	0.1415	0.2202	0.2614	0.2566	15.97	-	GO:0005515:protein_binding
LA	1	rs10757271	9	22076795	G	A	4.809e-08	22076795	22076795	1	1	Yes	Yes	CDKN2B-AS1	ENSG00000240498	intron_variant,non_coding_transcript_variant	MODIFIER	Transcript	ENST00000428597.1	antisense	-	-	-	-	-	-	-	0.9758	0.8185	0.502	0.6288	3.187	-	-
LA	1	rs78431564	9	107331727	T	C	3.824e-11	107331727	107331727	1	1	No	No	OR13C8	ENSG00000186943	synonymous_variant	LOW	Transcript	ENST00000335040.1	protein_coding	279	279	93	S	tcC/tcT	-	-	0.0015	0	0.003	0.0061	3.179	-	GO:0004930:G-protein_coupled_receptor_activity,GO:0004984:olfactory_receptor_activity,GO:0005886:plasma_membrane,GO:0007186:G-protein_coupled_receptor_signaling_pathway,GO:0016021:integral_component_of_membrane
LA	1	rs57365304	9	107537395	A	C	2.194e-08	107537395	107537395	1	1	No	No	NIPSNAP3B	ENSG00000165028	downstream_gene_variant	MODIFIER	Transcript	ENST00000374762.3	protein_coding	-	-	-	-	-	-	-	0.1694	0.2391	0.0795	0.0307	0.029	-	-
LA	1	rs2245793	9	107563603	T	C	2.952e-15	107554534	107578059	23526	22	No	No	ABCA1	ENSG00000165029	intron_variant	MODIFIER	Transcript	ENST00000374736.3	protein_coding	-	-	-	-	-	-	-	-	-	-	-	-	-	GO:0000166:nucleotide_binding,GO:0002790:peptide_secretion,GO:0005515:protein_binding,GO:0005524:ATP_binding,GO:0005543:phospholipid_binding,GO:0005548:phospholipid_transporter_activity,GO:0005794:Golgi_apparatus,GO:0005886:plasma_membrane,GO:0005887:integral_to_plasma_membrane,GO:0005887:integral_component_of_plasma_membrane,GO:0006497:protein_lipidation,GO:0006911:phagocytosis_-_engulfment,GO:0007040:lysosome_organization,GO:0007186:G-protein_coupled_receptor_signaling_pathway,GO:0007584:response_to_nutrient,GO:0008203:cholesterol_metabolic_process,GO:0008509:anion_transmembrane_transporter_activity,GO:0009986:cell_surface,GO:0010745:negative_regulation_of_macrophage_derived_foam_cell_differentiation,GO:0010875:positive_regulation_of_cholesterol_efflux,GO:0010887:negative_regulation_of_cholesterol_storage,GO:0015485:cholesterol_binding,GO:0015914:phospholipid_transport,GO:0016197:endosomal_transport,GO:0016887:ATPase_activity,GO:0017111:nucleoside-triphosphatase_activity,GO:0017127:cholesterol_transporter_activity,GO:0019905:syntaxin_binding,GO:0030139:endocytic_vesicle,GO:0030301:cholesterol_transport,GO:0030819:positive_regulation_of_cAMP_biosynthetic_process,GO:0031267:small_GTPase_binding,GO:0032367:intracellular_cholesterol_transport,GO:0032489:regulation_of_Cdc42_protein_signal_transduction,GO:0033344:cholesterol_efflux,GO:0033700:phospholipid_efflux,GO:0034185:apolipoprotein_binding,GO:0034186:apolipoprotein_A-I_binding,GO:0034188:apolipoprotein_A-I_receptor_activity,GO:0034380:high-density_lipoprotein_particle_assembly,GO:0034616:response_to_laminar_fluid_shear_stress,GO:0038027:apolipoprotein_A-I-mediated_signaling_pathway,GO:0042157:lipoprotein_metabolic_process,GO:0042158:lipoprotein_biosynthetic_process,GO:0042493:response_to_drug,GO:0042632:cholesterol_homeostasis,GO:0043231:intracellular_membrane-bounded_organelle,GO:0043691:reverse_cholesterol_transport,GO:0044255:cellular_lipid_metabolic_process,GO:0044281:small_molecule_metabolic_process,GO:0045121:membrane_raft,GO:0045332:phospholipid_translocation,GO:0045335:phagocytic_vesicle,GO:0050702:interleukin-1_beta_secretion,GO:0055091:phospholipid_homeostasis,GO:0055098:response_to_low-density_lipoprotein_particle,GO:0060155:platelet_dense_granule_organization,GO:0071222:cellular_response_to_lipopolysaccharide,GO:0071300:cellular_response_to_retinoic_acid,GO:0071397:cellular_response_to_cholesterol
LA	1	rs2066716	9	107568705	T	C	1.12e-11	107459086	107568705	109620	5	No	No	ABCA1	ENSG00000165029	synonymous_variant	LOW	Transcript	ENST00000374736.3	protein_coding	4676	4281	1427	T	acG/acA	-	-	0.025	0.2877	0.1083	0.0562	0.779	-	GO:0000166:nucleotide_binding,GO:0002790:peptide_secretion,GO:0005515:protein_binding,GO:0005524:ATP_binding,GO:0005543:phospholipid_binding,GO:0005548:phospholipid_transporter_activity,GO:0005794:Golgi_apparatus,GO:0005886:plasma_membrane,GO:0005887:integral_to_plasma_membrane,GO:0005887:integral_component_of_plasma_membrane,GO:0006497:protein_lipidation,GO:0006911:phagocytosis_-_engulfment,GO:0007040:lysosome_organization,GO:0007186:G-protein_coupled_receptor_signaling_pathway,GO:0007584:response_to_nutrient,GO:0008203:cholesterol_metabolic_process,GO:0008509:anion_transmembrane_transporter_activity,GO:0009986:cell_surface,GO:0010745:negative_regulation_of_macrophage_derived_foam_cell_differentiation,GO:0010875:positive_regulation_of_cholesterol_efflux,GO:0010887:negative_regulation_of_cholesterol_storage,GO:0015485:cholesterol_binding,GO:0015914:phospholipid_transport,GO:0016197:endosomal_transport,GO:0016887:ATPase_activity,GO:0017111:nucleoside-triphosphatase_activity,GO:0017127:cholesterol_transporter_activity,GO:0019905:syntaxin_binding,GO:0030139:endocytic_vesicle,GO:0030301:cholesterol_transport,GO:0030819:positive_regulation_of_cAMP_biosynthetic_process,GO:0031267:small_GTPase_binding,GO:0032367:intracellular_cholesterol_transport,GO:0032489:regulation_of_Cdc42_protein_signal_transduction,GO:0033344:cholesterol_efflux,GO:0033700:phospholipid_efflux,GO:0034185:apolipoprotein_binding,GO:0034186:apolipoprotein_A-I_binding,GO:0034188:apolipoprotein_A-I_receptor_activity,GO:0034380:high-density_lipoprotein_particle_assembly,GO:0034616:response_to_laminar_fluid_shear_stress,GO:0038027:apolipoprotein_A-I-mediated_signaling_pathway,GO:0042157:lipoprotein_metabolic_process,GO:0042158:lipoprotein_biosynthetic_process,GO:0042493:response_to_drug,GO:0042632:cholesterol_homeostasis,GO:0043231:intracellular_membrane-bounded_organelle,GO:0043691:reverse_cholesterol_transport,GO:0044255:cellular_lipid_metabolic_process,GO:0044281:small_molecule_metabolic_process,GO:0045121:membrane_raft,GO:0045332:phospholipid_translocation,GO:0045335:phagocytic_vesicle,GO:0050702:interleukin-1_beta_secretion,GO:0055091:phospholipid_homeostasis,GO:0055098:response_to_low-density_lipoprotein_particle,GO:0060155:platelet_dense_granule_organization,GO:0071222:cellular_response_to_lipopolysaccharide,GO:0071300:cellular_response_to_retinoic_acid,GO:0071397:cellular_response_to_cholesterol
LA	1	rs2297402	9	107579880	T	C	1.25e-10	107579880	107603043	23164	4	No	No	ABCA1	ENSG00000165029	intron_variant	MODIFIER	Transcript	ENST00000374736.3	protein_coding	-	-	-	-	-	-	-	0.0507	0.0913	0.0219	0.0532	0.174	-	GO:0000166:nucleotide_binding,GO:0002790:peptide_secretion,GO:0005515:protein_binding,GO:0005524:ATP_binding,GO:0005543:phospholipid_binding,GO:0005548:phospholipid_transporter_activity,GO:0005794:Golgi_apparatus,GO:0005886:plasma_membrane,GO:0005887:integral_to_plasma_membrane,GO:0005887:integral_component_of_plasma_membrane,GO:0006497:protein_lipidation,GO:0006911:phagocytosis_-_engulfment,GO:0007040:lysosome_organization,GO:0007186:G-protein_coupled_receptor_signaling_pathway,GO:0007584:response_to_nutrient,GO:0008203:cholesterol_metabolic_process,GO:0008509:anion_transmembrane_transporter_activity,GO:0009986:cell_surface,GO:0010745:negative_regulation_of_macrophage_derived_foam_cell_differentiation,GO:0010875:positive_regulation_of_cholesterol_efflux,GO:0010887:negative_regulation_of_cholesterol_storage,GO:0015485:cholesterol_binding,GO:0015914:phospholipid_transport,GO:0016197:endosomal_transport,GO:0016887:ATPase_activity,GO:0017111:nucleoside-triphosphatase_activity,GO:0017127:cholesterol_transporter_activity,GO:0019905:syntaxin_binding,GO:0030139:endocytic_vesicle,GO:0030301:cholesterol_transport,GO:0030819:positive_regulation_of_cAMP_biosynthetic_process,GO:0031267:small_GTPase_binding,GO:0032367:intracellular_cholesterol_transport,GO:0032489:regulation_of_Cdc42_protein_signal_transduction,GO:0033344:cholesterol_efflux,GO:0033700:phospholipid_efflux,GO:0034185:apolipoprotein_binding,GO:0034186:apolipoprotein_A-I_binding,GO:0034188:apolipoprotein_A-I_receptor_activity,GO:0034380:high-density_lipoprotein_particle_assembly,GO:0034616:response_to_laminar_fluid_shear_stress,GO:0038027:apolipoprotein_A-I-mediated_signaling_pathway,GO:0042157:lipoprotein_metabolic_process,GO:0042158:lipoprotein_biosynthetic_process,GO:0042493:response_to_drug,GO:0042632:cholesterol_homeostasis,GO:0043231:intracellular_membrane-bounded_organelle,GO:0043691:reverse_cholesterol_transport,GO:0044255:cellular_lipid_metabolic_process,GO:0044281:small_molecule_metabolic_process,GO:0045121:membrane_raft,GO:0045332:phospholipid_translocation,GO:0045335:phagocytic_vesicle,GO:0050702:interleukin-1_beta_secretion,GO:0055091:phospholipid_homeostasis,GO:0055098:response_to_low-density_lipoprotein_particle,GO:0060155:platelet_dense_granule_organization,GO:0071222:cellular_response_to_lipopolysaccharide,GO:0071300:cellular_response_to_retinoic_acid,GO:0071397:cellular_response_to_cholesterol
LA	1	rs4149307	9	107589744	T	C	3.25e-24	107583044	107604394	21351	36	No	No	ABCA1	ENSG00000165029	intron_variant	MODIFIER	Transcript	ENST00000374736.3	protein_coding	-	-	-	-	-	-	-	0.7519	0.7192	0.1561	0.1963	1.493	-	GO:0000166:nucleotide_binding,GO:0002790:peptide_secretion,GO:0005515:protein_binding,GO:0005524:ATP_binding,GO:0005543:phospholipid_binding,GO:0005548:phospholipid_transporter_activity,GO:0005794:Golgi_apparatus,GO:0005886:plasma_membrane,GO:0005887:integral_to_plasma_membrane,GO:0005887:integral_component_of_plasma_membrane,GO:0006497:protein_lipidation,GO:0006911:phagocytosis_-_engulfment,GO:0007040:lysosome_organization,GO:0007186:G-protein_coupled_receptor_signaling_pathway,GO:0007584:response_to_nutrient,GO:0008203:cholesterol_metabolic_process,GO:0008509:anion_transmembrane_transporter_activity,GO:0009986:cell_surface,GO:0010745:negative_regulation_of_macrophage_derived_foam_cell_differentiation,GO:0010875:positive_regulation_of_cholesterol_efflux,GO:0010887:negative_regulation_of_cholesterol_storage,GO:0015485:cholesterol_binding,GO:0015914:phospholipid_transport,GO:0016197:endosomal_transport,GO:0016887:ATPase_activity,GO:0017111:nucleoside-triphosphatase_activity,GO:0017127:cholesterol_transporter_activity,GO:0019905:syntaxin_binding,GO:0030139:endocytic_vesicle,GO:0030301:cholesterol_transport,GO:0030819:positive_regulation_of_cAMP_biosynthetic_process,GO:0031267:small_GTPase_binding,GO:0032367:intracellular_cholesterol_transport,GO:0032489:regulation_of_Cdc42_protein_signal_transduction,GO:0033344:cholesterol_efflux,GO:0033700:phospholipid_efflux,GO:0034185:apolipoprotein_binding,GO:0034186:apolipoprotein_A-I_binding,GO:0034188:apolipoprotein_A-I_receptor_activity,GO:0034380:high-density_lipoprotein_particle_assembly,GO:0034616:response_to_laminar_fluid_shear_stress,GO:0038027:apolipoprotein_A-I-mediated_signaling_pathway,GO:0042157:lipoprotein_metabolic_process,GO:0042158:lipoprotein_biosynthetic_process,GO:0042493:response_to_drug,GO:0042632:cholesterol_homeostasis,GO:0043231:intracellular_membrane-bounded_organelle,GO:0043691:reverse_cholesterol_transport,GO:0044255:cellular_lipid_metabolic_process,GO:0044281:small_molecule_metabolic_process,GO:0045121:membrane_raft,GO:0045332:phospholipid_translocation,GO:0045335:phagocytic_vesicle,GO:0050702:interleukin-1_beta_secretion,GO:0055091:phospholipid_homeostasis,GO:0055098:response_to_low-density_lipoprotein_particle,GO:0060155:platelet_dense_granule_organization,GO:0071222:cellular_response_to_lipopolysaccharide,GO:0071300:cellular_response_to_retinoic_acid,GO:0071397:cellular_response_to_cholesterol
LA	1	rs2472388	9	107597504	A	G	1.614e-09	107596602	107619684	23083	19	No	No	ABCA1	ENSG00000165029	intron_variant	MODIFIER	Transcript	ENST00000374736.3	protein_coding	-	-	-	-	-	-	-	0.2428	0.0387	0.0944	0.1513	0.998	-	GO:0000166:nucleotide_binding,GO:0002790:peptide_secretion,GO:0005515:protein_binding,GO:0005524:ATP_binding,GO:0005543:phospholipid_binding,GO:0005548:phospholipid_transporter_activity,GO:0005794:Golgi_apparatus,GO:0005886:plasma_membrane,GO:0005887:integral_to_plasma_membrane,GO:0005887:integral_component_of_plasma_membrane,GO:0006497:protein_lipidation,GO:0006911:phagocytosis_-_engulfment,GO:0007040:lysosome_organization,GO:0007186:G-protein_coupled_receptor_signaling_pathway,GO:0007584:response_to_nutrient,GO:0008203:cholesterol_metabolic_process,GO:0008509:anion_transmembrane_transporter_activity,GO:0009986:cell_surface,GO:0010745:negative_regulation_of_macrophage_derived_foam_cell_differentiation,GO:0010875:positive_regulation_of_cholesterol_efflux,GO:0010887:negative_regulation_of_cholesterol_storage,GO:0015485:cholesterol_binding,GO:0015914:phospholipid_transport,GO:0016197:endosomal_transport,GO:0016887:ATPase_activity,GO:0017111:nucleoside-triphosphatase_activity,GO:0017127:cholesterol_transporter_activity,GO:0019905:syntaxin_binding,GO:0030139:endocytic_vesicle,GO:0030301:cholesterol_transport,GO:0030819:positive_regulation_of_cAMP_biosynthetic_process,GO:0031267:small_GTPase_binding,GO:0032367:intracellular_cholesterol_transport,GO:0032489:regulation_of_Cdc42_protein_signal_transduction,GO:0033344:cholesterol_efflux,GO:0033700:phospholipid_efflux,GO:0034185:apolipoprotein_binding,GO:0034186:apolipoprotein_A-I_binding,GO:0034188:apolipoprotein_A-I_receptor_activity,GO:0034380:high-density_lipoprotein_particle_assembly,GO:0034616:response_to_laminar_fluid_shear_stress,GO:0038027:apolipoprotein_A-I-mediated_signaling_pathway,GO:0042157:lipoprotein_metabolic_process,GO:0042158:lipoprotein_biosynthetic_process,GO:0042493:response_to_drug,GO:0042632:cholesterol_homeostasis,GO:0043231:intracellular_membrane-bounded_organelle,GO:0043691:reverse_cholesterol_transport,GO:0044255:cellular_lipid_metabolic_process,GO:0044281:small_molecule_metabolic_process,GO:0045121:membrane_raft,GO:0045332:phospholipid_translocation,GO:0045335:phagocytic_vesicle,GO:0050702:interleukin-1_beta_secretion,GO:0055091:phospholipid_homeostasis,GO:0055098:response_to_low-density_lipoprotein_particle,GO:0060155:platelet_dense_granule_organization,GO:0071222:cellular_response_to_lipopolysaccharide,GO:0071300:cellular_response_to_retinoic_acid,GO:0071397:cellular_response_to_cholesterol
LA	1	rs4149291	9	107609476	G	C	2.604e-08	107604104	107609476	5373	2	No	No	ABCA1	ENSG00000165029	intron_variant	MODIFIER	Transcript	ENST00000374736.3	protein_coding	-	-	-	-	-	-	-	0.7595	0.0784	0.1193	0.1155	0.578	-	GO:0000166:nucleotide_binding,GO:0002790:peptide_secretion,GO:0005515:protein_binding,GO:0005524:ATP_binding,GO:0005543:phospholipid_binding,GO:0005548:phospholipid_transporter_activity,GO:0005794:Golgi_apparatus,GO:0005886:plasma_membrane,GO:0005887:integral_to_plasma_membrane,GO:0005887:integral_component_of_plasma_membrane,GO:0006497:protein_lipidation,GO:0006911:phagocytosis_-_engulfment,GO:0007040:lysosome_organization,GO:0007186:G-protein_coupled_receptor_signaling_pathway,GO:0007584:response_to_nutrient,GO:0008203:cholesterol_metabolic_process,GO:0008509:anion_transmembrane_transporter_activity,GO:0009986:cell_surface,GO:0010745:negative_regulation_of_macrophage_derived_foam_cell_differentiation,GO:0010875:positive_regulation_of_cholesterol_efflux,GO:0010887:negative_regulation_of_cholesterol_storage,GO:0015485:cholesterol_binding,GO:0015914:phospholipid_transport,GO:0016197:endosomal_transport,GO:0016887:ATPase_activity,GO:0017111:nucleoside-triphosphatase_activity,GO:0017127:cholesterol_transporter_activity,GO:0019905:syntaxin_binding,GO:0030139:endocytic_vesicle,GO:0030301:cholesterol_transport,GO:0030819:positive_regulation_of_cAMP_biosynthetic_process,GO:0031267:small_GTPase_binding,GO:0032367:intracellular_cholesterol_transport,GO:0032489:regulation_of_Cdc42_protein_signal_transduction,GO:0033344:cholesterol_efflux,GO:0033700:phospholipid_efflux,GO:0034185:apolipoprotein_binding,GO:0034186:apolipoprotein_A-I_binding,GO:0034188:apolipoprotein_A-I_receptor_activity,GO:0034380:high-density_lipoprotein_particle_assembly,GO:0034616:response_to_laminar_fluid_shear_stress,GO:0038027:apolipoprotein_A-I-mediated_signaling_pathway,GO:0042157:lipoprotein_metabolic_process,GO:0042158:lipoprotein_biosynthetic_process,GO:0042493:response_to_drug,GO:0042632:cholesterol_homeostasis,GO:0043231:intracellular_membrane-bounded_organelle,GO:0043691:reverse_cholesterol_transport,GO:0044255:cellular_lipid_metabolic_process,GO:0044281:small_molecule_metabolic_process,GO:0045121:membrane_raft,GO:0045332:phospholipid_translocation,GO:0045335:phagocytic_vesicle,GO:0050702:interleukin-1_beta_secretion,GO:0055091:phospholipid_homeostasis,GO:0055098:response_to_low-density_lipoprotein_particle,GO:0060155:platelet_dense_granule_organization,GO:0071222:cellular_response_to_lipopolysaccharide,GO:0071300:cellular_response_to_retinoic_acid,GO:0071397:cellular_response_to_cholesterol
LA	1	rs188308962	9	107620797	G	A	1.096e-10	107620797	107620797	1	1	No	No	ABCA1	ENSG00000165029	splice_donor_region_variant,intron_variant	LOW	Transcript	ENST00000374736.3	protein_coding	-	-	-	-	-	-	-	0	0	0	0	15.23	-	GO:0000166:nucleotide_binding,GO:0002790:peptide_secretion,GO:0005515:protein_binding,GO:0005524:ATP_binding,GO:0005543:phospholipid_binding,GO:0005548:phospholipid_transporter_activity,GO:0005794:Golgi_apparatus,GO:0005886:plasma_membrane,GO:0005887:integral_to_plasma_membrane,GO:0005887:integral_component_of_plasma_membrane,GO:0006497:protein_lipidation,GO:0006911:phagocytosis_-_engulfment,GO:0007040:lysosome_organization,GO:0007186:G-protein_coupled_receptor_signaling_pathway,GO:0007584:response_to_nutrient,GO:0008203:cholesterol_metabolic_process,GO:0008509:anion_transmembrane_transporter_activity,GO:0009986:cell_surface,GO:0010745:negative_regulation_of_macrophage_derived_foam_cell_differentiation,GO:0010875:positive_regulation_of_cholesterol_efflux,GO:0010887:negative_regulation_of_cholesterol_storage,GO:0015485:cholesterol_binding,GO:0015914:phospholipid_transport,GO:0016197:endosomal_transport,GO:0016887:ATPase_activity,GO:0017111:nucleoside-triphosphatase_activity,GO:0017127:cholesterol_transporter_activity,GO:0019905:syntaxin_binding,GO:0030139:endocytic_vesicle,GO:0030301:cholesterol_transport,GO:0030819:positive_regulation_of_cAMP_biosynthetic_process,GO:0031267:small_GTPase_binding,GO:0032367:intracellular_cholesterol_transport,GO:0032489:regulation_of_Cdc42_protein_signal_transduction,GO:0033344:cholesterol_efflux,GO:0033700:phospholipid_efflux,GO:0034185:apolipoprotein_binding,GO:0034186:apolipoprotein_A-I_binding,GO:0034188:apolipoprotein_A-I_receptor_activity,GO:0034380:high-density_lipoprotein_particle_assembly,GO:0034616:response_to_laminar_fluid_shear_stress,GO:0038027:apolipoprotein_A-I-mediated_signaling_pathway,GO:0042157:lipoprotein_metabolic_process,GO:0042158:lipoprotein_biosynthetic_process,GO:0042493:response_to_drug,GO:0042632:cholesterol_homeostasis,GO:0043231:intracellular_membrane-bounded_organelle,GO:0043691:reverse_cholesterol_transport,GO:0044255:cellular_lipid_metabolic_process,GO:0044281:small_molecule_metabolic_process,GO:0045121:membrane_raft,GO:0045332:phospholipid_translocation,GO:0045335:phagocytic_vesicle,GO:0050702:interleukin-1_beta_secretion,GO:0055091:phospholipid_homeostasis,GO:0055098:response_to_low-density_lipoprotein_particle,GO:0060155:platelet_dense_granule_organization,GO:0071222:cellular_response_to_lipopolysaccharide,GO:0071300:cellular_response_to_retinoic_acid,GO:0071397:cellular_response_to_cholesterol
LA	1	rs146279863	9	107634270	T	C	8.585e-14	107479710	107634270	154561	2	No	No	ABCA1	ENSG00000165029	intron_variant	MODIFIER	Transcript	ENST00000374736.3	protein_coding	-	-	-	-	-	-	-	0.0015	0	0.004	0.0061	0.953	-	GO:0000166:nucleotide_binding,GO:0002790:peptide_secretion,GO:0005515:protein_binding,GO:0005524:ATP_binding,GO:0005543:phospholipid_binding,GO:0005548:phospholipid_transporter_activity,GO:0005794:Golgi_apparatus,GO:0005886:plasma_membrane,GO:0005887:integral_to_plasma_membrane,GO:0005887:integral_component_of_plasma_membrane,GO:0006497:protein_lipidation,GO:0006911:phagocytosis_-_engulfment,GO:0007040:lysosome_organization,GO:0007186:G-protein_coupled_receptor_signaling_pathway,GO:0007584:response_to_nutrient,GO:0008203:cholesterol_metabolic_process,GO:0008509:anion_transmembrane_transporter_activity,GO:0009986:cell_surface,GO:0010745:negative_regulation_of_macrophage_derived_foam_cell_differentiation,GO:0010875:positive_regulation_of_cholesterol_efflux,GO:0010887:negative_regulation_of_cholesterol_storage,GO:0015485:cholesterol_binding,GO:0015914:phospholipid_transport,GO:0016197:endosomal_transport,GO:0016887:ATPase_activity,GO:0017111:nucleoside-triphosphatase_activity,GO:0017127:cholesterol_transporter_activity,GO:0019905:syntaxin_binding,GO:0030139:endocytic_vesicle,GO:0030301:cholesterol_transport,GO:0030819:positive_regulation_of_cAMP_biosynthetic_process,GO:0031267:small_GTPase_binding,GO:0032367:intracellular_cholesterol_transport,GO:0032489:regulation_of_Cdc42_protein_signal_transduction,GO:0033344:cholesterol_efflux,GO:0033700:phospholipid_efflux,GO:0034185:apolipoprotein_binding,GO:0034186:apolipoprotein_A-I_binding,GO:0034188:apolipoprotein_A-I_receptor_activity,GO:0034380:high-density_lipoprotein_particle_assembly,GO:0034616:response_to_laminar_fluid_shear_stress,GO:0038027:apolipoprotein_A-I-mediated_signaling_pathway,GO:0042157:lipoprotein_metabolic_process,GO:0042158:lipoprotein_biosynthetic_process,GO:0042493:response_to_drug,GO:0042632:cholesterol_homeostasis,GO:0043231:intracellular_membrane-bounded_organelle,GO:0043691:reverse_cholesterol_transport,GO:0044255:cellular_lipid_metabolic_process,GO:0044281:small_molecule_metabolic_process,GO:0045121:membrane_raft,GO:0045332:phospholipid_translocation,GO:0045335:phagocytic_vesicle,GO:0050702:interleukin-1_beta_secretion,GO:0055091:phospholipid_homeostasis,GO:0055098:response_to_low-density_lipoprotein_particle,GO:0060155:platelet_dense_granule_organization,GO:0071222:cellular_response_to_lipopolysaccharide,GO:0071300:cellular_response_to_retinoic_acid,GO:0071397:cellular_response_to_cholesterol
LA	1	rs150183551	9	107652962	A	G	3.635e-08	107649669	107652962	3294	2	No	No	ABCA1	ENSG00000165029	intron_variant	MODIFIER	Transcript	ENST00000374736.3	protein_coding	-	-	-	-	-	-	-	0.0023	0	0.0288	0.002	0.2	-	GO:0000166:nucleotide_binding,GO:0002790:peptide_secretion,GO:0005515:protein_binding,GO:0005524:ATP_binding,GO:0005543:phospholipid_binding,GO:0005548:phospholipid_transporter_activity,GO:0005794:Golgi_apparatus,GO:0005886:plasma_membrane,GO:0005887:integral_to_plasma_membrane,GO:0005887:integral_component_of_plasma_membrane,GO:0006497:protein_lipidation,GO:0006911:phagocytosis_-_engulfment,GO:0007040:lysosome_organization,GO:0007186:G-protein_coupled_receptor_signaling_pathway,GO:0007584:response_to_nutrient,GO:0008203:cholesterol_metabolic_process,GO:0008509:anion_transmembrane_transporter_activity,GO:0009986:cell_surface,GO:0010745:negative_regulation_of_macrophage_derived_foam_cell_differentiation,GO:0010875:positive_regulation_of_cholesterol_efflux,GO:0010887:negative_regulation_of_cholesterol_storage,GO:0015485:cholesterol_binding,GO:0015914:phospholipid_transport,GO:0016197:endosomal_transport,GO:0016887:ATPase_activity,GO:0017111:nucleoside-triphosphatase_activity,GO:0017127:cholesterol_transporter_activity,GO:0019905:syntaxin_binding,GO:0030139:endocytic_vesicle,GO:0030301:cholesterol_transport,GO:0030819:positive_regulation_of_cAMP_biosynthetic_process,GO:0031267:small_GTPase_binding,GO:0032367:intracellular_cholesterol_transport,GO:0032489:regulation_of_Cdc42_protein_signal_transduction,GO:0033344:cholesterol_efflux,GO:0033700:phospholipid_efflux,GO:0034185:apolipoprotein_binding,GO:0034186:apolipoprotein_A-I_binding,GO:0034188:apolipoprotein_A-I_receptor_activity,GO:0034380:high-density_lipoprotein_particle_assembly,GO:0034616:response_to_laminar_fluid_shear_stress,GO:0038027:apolipoprotein_A-I-mediated_signaling_pathway,GO:0042157:lipoprotein_metabolic_process,GO:0042158:lipoprotein_biosynthetic_process,GO:0042493:response_to_drug,GO:0042632:cholesterol_homeostasis,GO:0043231:intracellular_membrane-bounded_organelle,GO:0043691:reverse_cholesterol_transport,GO:0044255:cellular_lipid_metabolic_process,GO:0044281:small_molecule_metabolic_process,GO:0045121:membrane_raft,GO:0045332:phospholipid_translocation,GO:0045335:phagocytic_vesicle,GO:0050702:interleukin-1_beta_secretion,GO:0055091:phospholipid_homeostasis,GO:0055098:response_to_low-density_lipoprotein_particle,GO:0060155:platelet_dense_granule_organization,GO:0071222:cellular_response_to_lipopolysaccharide,GO:0071300:cellular_response_to_retinoic_acid,GO:0071397:cellular_response_to_cholesterol
LA	1	rs2740488	9	107661742	C	A	1.528e-45	107629058	107672526	43469	91	No	No	ABCA1	ENSG00000165029	intron_variant	MODIFIER	Transcript	ENST00000374736.3	protein_coding	-	-	-	-	-	-	-	0.4327	0.2431	0.2465	0.3773	2.09	-	GO:0000166:nucleotide_binding,GO:0002790:peptide_secretion,GO:0005515:protein_binding,GO:0005524:ATP_binding,GO:0005543:phospholipid_binding,GO:0005548:phospholipid_transporter_activity,GO:0005794:Golgi_apparatus,GO:0005886:plasma_membrane,GO:0005887:integral_to_plasma_membrane,GO:0005887:integral_component_of_plasma_membrane,GO:0006497:protein_lipidation,GO:0006911:phagocytosis_-_engulfment,GO:0007040:lysosome_organization,GO:0007186:G-protein_coupled_receptor_signaling_pathway,GO:0007584:response_to_nutrient,GO:0008203:cholesterol_metabolic_process,GO:0008509:anion_transmembrane_transporter_activity,GO:0009986:cell_surface,GO:0010745:negative_regulation_of_macrophage_derived_foam_cell_differentiation,GO:0010875:positive_regulation_of_cholesterol_efflux,GO:0010887:negative_regulation_of_cholesterol_storage,GO:0015485:cholesterol_binding,GO:0015914:phospholipid_transport,GO:0016197:endosomal_transport,GO:0016887:ATPase_activity,GO:0017111:nucleoside-triphosphatase_activity,GO:0017127:cholesterol_transporter_activity,GO:0019905:syntaxin_binding,GO:0030139:endocytic_vesicle,GO:0030301:cholesterol_transport,GO:0030819:positive_regulation_of_cAMP_biosynthetic_process,GO:0031267:small_GTPase_binding,GO:0032367:intracellular_cholesterol_transport,GO:0032489:regulation_of_Cdc42_protein_signal_transduction,GO:0033344:cholesterol_efflux,GO:0033700:phospholipid_efflux,GO:0034185:apolipoprotein_binding,GO:0034186:apolipoprotein_A-I_binding,GO:0034188:apolipoprotein_A-I_receptor_activity,GO:0034380:high-density_lipoprotein_particle_assembly,GO:0034616:response_to_laminar_fluid_shear_stress,GO:0038027:apolipoprotein_A-I-mediated_signaling_pathway,GO:0042157:lipoprotein_metabolic_process,GO:0042158:lipoprotein_biosynthetic_process,GO:0042493:response_to_drug,GO:0042632:cholesterol_homeostasis,GO:0043231:intracellular_membrane-bounded_organelle,GO:0043691:reverse_cholesterol_transport,GO:0044255:cellular_lipid_metabolic_process,GO:0044281:small_molecule_metabolic_process,GO:0045121:membrane_raft,GO:0045332:phospholipid_translocation,GO:0045335:phagocytic_vesicle,GO:0050702:interleukin-1_beta_secretion,GO:0055091:phospholipid_homeostasis,GO:0055098:response_to_low-density_lipoprotein_particle,GO:0060155:platelet_dense_granule_organization,GO:0071222:cellular_response_to_lipopolysaccharide,GO:0071300:cellular_response_to_retinoic_acid,GO:0071397:cellular_response_to_cholesterol
LA	1	rs73664374	9	107662305	G	C	1.177e-24	107616739	107670674	53936	8	No	No	ABCA1	ENSG00000165029	intron_variant	MODIFIER	Transcript	ENST00000374736.3	protein_coding	-	-	-	-	-	-	-	0.093	0.0704	0.0785	0.1575	10.57	-	GO:0000166:nucleotide_binding,GO:0002790:peptide_secretion,GO:0005515:protein_binding,GO:0005524:ATP_binding,GO:0005543:phospholipid_binding,GO:0005548:phospholipid_transporter_activity,GO:0005794:Golgi_apparatus,GO:0005886:plasma_membrane,GO:0005887:integral_to_plasma_membrane,GO:0005887:integral_component_of_plasma_membrane,GO:0006497:protein_lipidation,GO:0006911:phagocytosis_-_engulfment,GO:0007040:lysosome_organization,GO:0007186:G-protein_coupled_receptor_signaling_pathway,GO:0007584:response_to_nutrient,GO:0008203:cholesterol_metabolic_process,GO:0008509:anion_transmembrane_transporter_activity,GO:0009986:cell_surface,GO:0010745:negative_regulation_of_macrophage_derived_foam_cell_differentiation,GO:0010875:positive_regulation_of_cholesterol_efflux,GO:0010887:negative_regulation_of_cholesterol_storage,GO:0015485:cholesterol_binding,GO:0015914:phospholipid_transport,GO:0016197:endosomal_transport,GO:0016887:ATPase_activity,GO:0017111:nucleoside-triphosphatase_activity,GO:0017127:cholesterol_transporter_activity,GO:0019905:syntaxin_binding,GO:0030139:endocytic_vesicle,GO:0030301:cholesterol_transport,GO:0030819:positive_regulation_of_cAMP_biosynthetic_process,GO:0031267:small_GTPase_binding,GO:0032367:intracellular_cholesterol_transport,GO:0032489:regulation_of_Cdc42_protein_signal_transduction,GO:0033344:cholesterol_efflux,GO:0033700:phospholipid_efflux,GO:0034185:apolipoprotein_binding,GO:0034186:apolipoprotein_A-I_binding,GO:0034188:apolipoprotein_A-I_receptor_activity,GO:0034380:high-density_lipoprotein_particle_assembly,GO:0034616:response_to_laminar_fluid_shear_stress,GO:0038027:apolipoprotein_A-I-mediated_signaling_pathway,GO:0042157:lipoprotein_metabolic_process,GO:0042158:lipoprotein_biosynthetic_process,GO:0042493:response_to_drug,GO:0042632:cholesterol_homeostasis,GO:0043231:intracellular_membrane-bounded_organelle,GO:0043691:reverse_cholesterol_transport,GO:0044255:cellular_lipid_metabolic_process,GO:0044281:small_molecule_metabolic_process,GO:0045121:membrane_raft,GO:0045332:phospholipid_translocation,GO:0045335:phagocytic_vesicle,GO:0050702:interleukin-1_beta_secretion,GO:0055091:phospholipid_homeostasis,GO:0055098:response_to_low-density_lipoprotein_particle,GO:0060155:platelet_dense_granule_organization,GO:0071222:cellular_response_to_lipopolysaccharide,GO:0071300:cellular_response_to_retinoic_acid,GO:0071397:cellular_response_to_cholesterol
LA	1	rs115478735	9	136149711	T	A	9.998e-27	136081319	136339755	258437	84	No	No	ABO	ENSG00000175164	intron_variant,non_coding_transcript_variant	MODIFIER	Transcript	ENST00000453660.2	processed_transcript	-	-	-	-	-	-	-	0.0129	0.0337	0.1839	0.1288	0.057	-	-
LA	1	10:5262963_AAC_A	10	5262963	A	AAC	1.192e-11	5124755	5325577	200823	192	No	Yes	AKR1C4	ENSG00000198610	downstream_gene_variant	MODIFIER	Transcript	ENST00000380448.1	protein_coding	-	-	-	-	-	-	-	0.0991	0.1974	0.1581	0.1994	0.646	-	GO:0001523:retinoid_metabolic_process,GO:0001758:retinal_dehydrogenase_activity,GO:0004033:aldo-keto_reductase_(NADP)_activity,GO:0005737:cytoplasm,GO:0005829:cytosol,GO:0006699:bile_acid_biosynthetic_process,GO:0007603:phototransduction_-_visible_light,GO:0008202:steroid_metabolic_process,GO:0008206:bile_acid_metabolic_process,GO:0008209:androgen_metabolic_process,GO:0009055:electron_carrier_activity,GO:0015125:bile_acid_transmembrane_transporter_activity,GO:0015721:bile_acid_and_bile_salt_transport,GO:0016655:oxidoreductase_activity_-_acting_on_NAD(P)H_-_quinone_or_similar_compound_as_acceptor,GO:0044281:small_molecule_metabolic_process,GO:0044597:daunorubicin_metabolic_process,GO:0044598:doxorubicin_metabolic_process,GO:0047023:androsterone_dehydrogenase_activity,GO:0047743:chlordecone_reductase_activity,GO:0071395:cellular_response_to_jasmonic_acid_stimulus
LA	1	rs3758413	10	17268839	C	T	5.913e-11	17259567	17334935	75369	20	Yes	Yes	VIM	ENSG00000026025	upstream_gene_variant	MODIFIER	Transcript	ENST00000544301.1	protein_coding	-	-	-	-	-	-	-	0.1732	0.6558	0.4493	0.6237	5.744	-	GO:0003725:double-stranded_RNA_binding,GO:0005198:structural_molecule_activity,GO:0005200:structural_constituent_of_cytoskeleton,GO:0005212:structural_constituent_of_eye_lens,GO:0005515:protein_binding,GO:0005737:cytoplasm,GO:0005777:peroxisome,GO:0005829:cytosol,GO:0005856:cytoskeleton,GO:0005882:intermediate_filament,GO:0005886:plasma_membrane,GO:0006915:apoptotic_process,GO:0006921:cellular_component_disassembly_involved_in_execution_phase_of_apoptosis,GO:0006928:cellular_component_movement,GO:0008022:protein_C-terminus_binding,GO:0010977:negative_regulation_of_neuron_projection_development,GO:0014002:astrocyte_development,GO:0019048:modulation_by_virus_of_host_morphology_or_physiology,GO:0030049:muscle_filament_sliding,GO:0031252:cell_leading_edge,GO:0042802:identical_protein_binding,GO:0042995:cell_projection,GO:0045103:intermediate_filament-based_process,GO:0045109:intermediate_filament_organization,GO:0045111:intermediate_filament_cytoskeleton,GO:0060020:Bergmann_glial_cell_differentiation,GO:0070062:extracellular_vesicular_exosome,GO:0070307:lens_fiber_cell_development,GO:0097110:scaffold_protein_binding
LA	1	rs10900224	10	46024534	T	C	7.474e-15	45878800	46217082	338283	133	No	No	45359	ENSG00000165406	intron_variant	MODIFIER	Transcript	ENST00000395771.3	protein_coding	-	-	-	-	-	-	-	0.1278	0.0556	0.2734	0.2515	0.131	Differentiated_thyroid_carcinoma+Orphanet+ENSG00000266412	GO:0000209:protein_polyubiquitination,GO:0002495:antigen_processing_and_presentation_of_peptide_antigen_via_MHC_class_II,GO:0004842:ubiquitin-protein_ligase_activity,GO:0005515:protein_binding,GO:0005764:lysosome,GO:0005765:lysosomal_membrane,GO:0005768:endosome,GO:0008270:zinc_ion_binding,GO:0016021:integral_component_of_membrane,GO:0016567:protein_ubiquitination,GO:0030659:cytoplasmic_vesicle_membrane,GO:0031901:early_endosome_membrane,GO:0042289:MHC_class_II_protein_binding,GO:0045347:negative_regulation_of_MHC_class_II_biosynthetic_process,GO:0046872:metal_ion_binding
LA	1	rs16926246	10	71093392	T	C	2.154e-12	71091648	71107332	15685	10	No	No	HK1	ENSG00000156515	intron_variant	MODIFIER	Transcript	ENST00000404387.2	protein_coding	-	-	-	-	-	-	-	0.1747	0.001	0.1412	0.0542	0.721	-	GO:0001678:cellular_glucose_homeostasis,GO:0004340:glucokinase_activity,GO:0004396:hexokinase_activity,GO:0005515:protein_binding,GO:0005524:ATP_binding,GO:0005634:nucleus,GO:0005739:mitochondrion,GO:0005741:mitochondrial_outer_membrane,GO:0005829:cytosol,GO:0005975:carbohydrate_metabolic_process,GO:0006096:glycolysis,GO:0008219:cell_death,GO:0008645:hexose_transport,GO:0008865:fructokinase_activity,GO:0015758:glucose_transport,GO:0016773:phosphotransferase_activity_-_alcohol_group_as_acceptor,GO:0019158:mannokinase_activity,GO:0044281:small_molecule_metabolic_process,GO:0045121:membrane_raft,GO:0051156:glucose_6-phosphate_metabolic_process,GO:0055085:transmembrane_transport
LA	1	rs10883451	10	101924418	T	C	1.18e-15	101885270	102044839	159570	37	No	No	ERLIN1	ENSG00000107566	intron_variant	MODIFIER	Transcript	ENST00000421367.2	protein_coding	-	-	-	-	-	-	-	-	-	-	-	-	-	GO:0005515:protein_binding,GO:0005783:endoplasmic_reticulum,GO:0005789:endoplasmic_reticulum_membrane,GO:0016021:integral_component_of_membrane,GO:0030433:ER-associated_ubiquitin-dependent_protein_catabolic_process,GO:0043234:protein_complex
LA	1	rs751450833	10	114138653	T	TTGGAAGGTCAGACAGCCCG	2.307e-10	114111660	114206683	95024	19	No	Yes	ACSL5	ENSG00000197142	intron_variant	MODIFIER	Transcript	ENST00000356116.1	protein_coding	-	-	-	-	-	-	-	0.025	0.1002	0.0964	0.0695	4.081	-	GO:0001676:long-chain_fatty_acid_metabolic_process,GO:0003824:catalytic_activity,GO:0004467:long-chain_fatty_acid-CoA_ligase_activity,GO:0005524:ATP_binding,GO:0005739:mitochondrion,GO:0005741:mitochondrial_outer_membrane,GO:0005743:mitochondrial_inner_membrane,GO:0005783:endoplasmic_reticulum,GO:0005789:endoplasmic_reticulum_membrane,GO:0008152:metabolic_process,GO:0016021:integral_component_of_membrane,GO:0019432:triglyceride_biosynthetic_process,GO:0035338:long-chain_fatty-acyl-CoA_biosynthetic_process,GO:0044255:cellular_lipid_metabolic_process,GO:0044281:small_molecule_metabolic_process,GO:2001236:regulation_of_extrinsic_apoptotic_signaling_pathway
LA	1	rs75268115	11	18301915	G	A	3.626e-08	18301915	18301915	1	1	No	No	HPS5	ENSG00000110756	intron_variant	MODIFIER	Transcript	ENST00000349215.3	protein_coding	-	-	-	-	-	-	-	0.1815	0.0486	0.1133	0.1339	8.372	Hermansky-Pudlak+G2P+ENSG00000110756,Hermansky-Pudlak_syndrome_5+G2P+ENSG00000110756,Hermansky-Pudlak_syndrome_5+MIM_morbid+ENSG00000110756,Hermansky-Pudlak_syndrome_due_to_BLOC-2_deficiency+Orphanet+ENSG00000110756	GO:0005515:protein_binding,GO:0006996:organelle_organization,GO:0007596:blood_coagulation,GO:0031084:BLOC-2_complex,GO:0043473:pigmentation
LA	1	rs35184771	11	47475189	T	G	4.496e-12	47475189	47723512	248324	45	No	No	RAPSN	ENSG00000165917	upstream_gene_variant	MODIFIER	Transcript	ENST00000298854.2	protein_coding	-	-	-	-	-	-	-	0.0477	0.2708	0.3559	0.3272	2.284	-	GO:0005515:protein_binding,GO:0005737:cytoplasm,GO:0005794:Golgi_apparatus,GO:0005856:cytoskeleton,GO:0005886:plasma_membrane,GO:0007268:synaptic_transmission,GO:0007271:synaptic_transmission_-_cholinergic,GO:0008270:zinc_ion_binding,GO:0030054:cell_junction,GO:0031594:neuromuscular_junction,GO:0033130:acetylcholine_receptor_binding,GO:0035255:ionotropic_glutamate_receptor_binding,GO:0043525:positive_regulation_of_neuron_apoptotic_process,GO:0045211:postsynaptic_membrane
LA	1	rs77465292	11	47607912	C	T	1.288e-08	47422772	47692160	269389	8	No	No	C1QTNF4	ENSG00000172247	downstream_gene_variant	MODIFIER	Transcript	ENST00000302514.3	protein_coding	-	-	-	-	-	-	-	0.0053	0.2927	0.1312	0.1258	5.722	-	GO:0005125:cytokine_activity,GO:0005515:protein_binding,GO:0005615:extracellular_space
LA	1	rs11602395	11	47726977	G	C	2.107e-10	47725306	47799775	74470	20	No	No	AGBL2	ENSG00000165923	intron_variant	MODIFIER	Transcript	ENST00000525123.1	protein_coding	-	-	-	-	-	-	-	0.0802	0.2718	0.3549	0.3241	1.3	MAC_spectrum_with_limb_anomalies+G2P+ENSG00000109920	GO:0004181:metallocarboxypeptidase_activity,GO:0005829:cytosol,GO:0006508:proteolysis,GO:0008270:zinc_ion_binding
LA	1	rs6485802	11	48051442	C	A	3.246e-12	47805478	48297843	492366	152	No	No	PTPRJ	ENSG00000149177	intron_variant	MODIFIER	Transcript	ENST00000418331.2	protein_coding	-	-	-	-	-	-	-	0.938	0.2401	0.2873	0.181	0.773	Colorectal_Cancer+MIM_morbid+ENSG00000149177,Thrombocytopenia_10+MIM_morbid+ENSG00000149177	GO:0001570:vasculogenesis,GO:0001772:immunological_synapse,GO:0001954:positive_regulation_of_cell-matrix_adhesion,GO:0004725:protein_tyrosine_phosphatase_activity,GO:0005161:platelet-derived_growth_factor_receptor_binding,GO:0005515:protein_binding,GO:0005886:plasma_membrane,GO:0005887:integral_component_of_plasma_membrane,GO:0005911:cell-cell_junction,GO:0006470:protein_dephosphorylation,GO:0007507:heart_development,GO:0007596:blood_coagulation,GO:0008013:beta-catenin_binding,GO:0008285:negative_regulation_of_cell_proliferation,GO:0009986:cell_surface,GO:0010572:positive_regulation_of_platelet_activation,GO:0010642:negative_regulation_of_platelet-derived_growth_factor_receptor_signaling_pathway,GO:0010759:positive_regulation_of_macrophage_chemotaxis,GO:0016311:dephosphorylation,GO:0016791:phosphatase_activity,GO:0019901:protein_kinase_binding,GO:0030155:regulation_of_cell_adhesion,GO:0030308:negative_regulation_of_cell_growth,GO:0030336:negative_regulation_of_cell_migration,GO:0032587:ruffle_membrane,GO:0035335:peptidyl-tyrosine_dephosphorylation,GO:0042059:negative_regulation_of_epidermal_growth_factor_receptor_signaling_pathway,GO:0043116:negative_regulation_of_vascular_permeability,GO:0043407:negative_regulation_of_MAP_kinase_activity,GO:0045295:gamma-catenin_binding,GO:0045785:positive_regulation_of_cell_adhesion,GO:0048008:platelet-derived_growth_factor_receptor_signaling_pathway,GO:0050860:negative_regulation_of_T_cell_receptor_signaling_pathway,GO:0050918:positive_chemotaxis,GO:0051019:mitogen-activated_protein_kinase_binding,GO:0051894:positive_regulation_of_focal_adhesion_assembly,GO:0051897:positive_regulation_of_protein_kinase_B_signaling,GO:0051898:negative_regulation_of_protein_kinase_B_signaling,GO:0060242:contact_inhibition,GO:0070097:delta-catenin_binding,GO:2000272:negative_regulation_of_receptor_activity
LA	1	rs10769342	11	48309784	C	T	3.329e-11	48309784	48559571	249788	184	No	No	-	-	intergenic_variant	MODIFIER	-	-	-	-	-	-	-	-	-	-	-	-	-	-	-	-	-
LA	1	rs11039823	11	48568006	T	A	3.515e-10	48560311	48581992	21682	67	No	No	-	-	intergenic_variant	MODIFIER	-	-	-	-	-	-	-	-	-	-	-	-	-	-	-	-	-
LA	1	rs4882216	11	48832192	C	T	2.654e-10	48582457	49082067	499611	486	No	No	-	-	intergenic_variant	MODIFIER	-	-	-	-	-	-	-	-	-	-	-	-	-	-	-	-	-
LA	1	rs1164677	11	49324628	A	G	3.605e-09	49082812	49334161	251350	22	No	No	-	-	intergenic_variant	MODIFIER	-	-	-	-	-	-	-	-	-	-	0.4244	0.4187	0.3241	0.4571	1.312	-	-
LA	1	rs11600827	11	61422921	G	C	1.921e-16	61405178	61535146	129969	52	No	No	RP11-855O10.3	ENSG00000255947	intron_variant,non_coding_transcript_variant	MODIFIER	Transcript	ENST00000542121.1	lincRNA	-	-	-	-	-	-	-	-	-	-	-	-	-	-
LA	1	rs695186	11	61527927	T	C	2.105e-16	61525564	61529267	3704	8	No	No	MYRF	ENSG00000124920	intron_variant	MODIFIER	Transcript	ENST00000278836.5	protein_coding	-	-	-	-	-	-	-	0.1301	0.2371	0.2505	0.2342	6.127	-	GO:0003677:DNA_binding,GO:0003700:sequence-specific_DNA_binding_transcription_factor_activity,GO:0005634:nucleus,GO:0005789:endoplasmic_reticulum_membrane,GO:0006351:transcription_-_DNA-templated,GO:0006355:regulation_of_transcription_-_DNA-templated,GO:0006508:proteolysis,GO:0008233:peptidase_activity,GO:0014003:oligodendrocyte_development,GO:0016021:integral_component_of_membrane,GO:0022010:central_nervous_system_myelination,GO:0031643:positive_regulation_of_myelination,GO:0032286:central_nervous_system_myelin_maintenance,GO:0045893:positive_regulation_of_transcription_-_DNA-templated,GO:0048709:oligodendrocyte_differentiation
LA	1	rs79519287	11	61531810	G	A	1.788e-17	61460673	61611710	151038	3	No	No	MYRF	ENSG00000124920	intron_variant	MODIFIER	Transcript	ENST00000278836.5	protein_coding	-	-	-	-	-	-	-	0	0.001	0.0507	0.0031	2.243	-	GO:0003677:DNA_binding,GO:0003700:sequence-specific_DNA_binding_transcription_factor_activity,GO:0005634:nucleus,GO:0005789:endoplasmic_reticulum_membrane,GO:0006351:transcription_-_DNA-templated,GO:0006355:regulation_of_transcription_-_DNA-templated,GO:0006508:proteolysis,GO:0008233:peptidase_activity,GO:0014003:oligodendrocyte_development,GO:0016021:integral_component_of_membrane,GO:0022010:central_nervous_system_myelination,GO:0031643:positive_regulation_of_myelination,GO:0032286:central_nervous_system_myelin_maintenance,GO:0045893:positive_regulation_of_transcription_-_DNA-templated,GO:0048709:oligodendrocyte_differentiation
LA	1	rs17762402	11	61553201	A	G	2.326e-11	61553201	61645892	92692	2	No	No	MYRF	ENSG00000124920	intron_variant	MODIFIER	Transcript	ENST00000278836.5	protein_coding	-	-	-	-	-	-	-	0.0008	0	0.0557	0.0061	2.496	-	GO:0003677:DNA_binding,GO:0003700:sequence-specific_DNA_binding_transcription_factor_activity,GO:0005634:nucleus,GO:0005789:endoplasmic_reticulum_membrane,GO:0006351:transcription_-_DNA-templated,GO:0006355:regulation_of_transcription_-_DNA-templated,GO:0006508:proteolysis,GO:0008233:peptidase_activity,GO:0014003:oligodendrocyte_development,GO:0016021:integral_component_of_membrane,GO:0022010:central_nervous_system_myelination,GO:0031643:positive_regulation_of_myelination,GO:0032286:central_nervous_system_myelin_maintenance,GO:0045893:positive_regulation_of_transcription_-_DNA-templated,GO:0048709:oligodendrocyte_differentiation
LA	1	rs740006	11	61557868	C	T	2.774e-17	61557868	61557868	1	1	No	No	TMEM258	ENSG00000134825	intron_variant	MODIFIER	Transcript	ENST00000537328.1	protein_coding	-	-	-	-	-	-	-	0.0008	0.001	0.0964	0.045	1.677	-	GO:0016021:integral_component_of_membrane
LA	1	rs174564	11	61588305	G	A	3.33e-176	61518237	61678754	160518	177	No	No	FADS1	ENSG00000149485	upstream_gene_variant	MODIFIER	Transcript	ENST00000350997.7	protein_coding	-	-	-	-	-	-	-	0.0703	0.5655	0.3529	0.1391	2.599	-	GO:0000248:C-5_sterol_desaturase_activity,GO:0005506:iron_ion_binding,GO:0005634:nucleus,GO:0005739:mitochondrion,GO:0005789:endoplasmic_reticulum_membrane,GO:0006355:regulation_of_transcription_-_DNA-templated,GO:0006629:lipid_metabolic_process,GO:0006633:fatty_acid_biosynthetic_process,GO:0006636:unsaturated_fatty_acid_biosynthetic_process,GO:0006950:response_to_stress,GO:0007267:cell-cell_signaling,GO:0007568:aging,GO:0007584:response_to_nutrient,GO:0008654:phospholipid_biosynthetic_process,GO:0009267:cellular_response_to_starvation,GO:0009744:response_to_sucrose_stimulus,GO:0009744:response_to_sucrose,GO:0010033:response_to_organic_substance,GO:0014070:response_to_organic_cyclic_compound,GO:0016020:membrane,GO:0016021:integral_component_of_membrane,GO:0016491:oxidoreductase_activity,GO:0016717:oxidoreductase_activity_-_acting_on_paired_donors_-_with_oxidation_of_a_pair_of_donors_resulting_in_the_reduction_of_molecular_oxygen_to_two_molecules_of_water,GO:0019369:arachidonic_acid_metabolic_process,GO:0020037:heme_binding,GO:0032868:response_to_insulin_stimulus,GO:0032868:response_to_insulin,GO:0033189:response_to_vitamin_A,GO:0033559:unsaturated_fatty_acid_metabolic_process,GO:0036109:alpha-linolenic_acid_metabolic_process,GO:0043231:intracellular_membrane-bounded_organelle,GO:0043651:linoleic_acid_metabolic_process,GO:0044255:cellular_lipid_metabolic_process,GO:0044281:small_molecule_metabolic_process,GO:0045595:regulation_of_cell_differentiation,GO:0046456:icosanoid_biosynthetic_process,GO:0055114:oxidation-reduction_process
LA	1	rs174569	11	61594164	C	T	3.037e-10	61594164	61594164	1	1	No	No	FADS2	ENSG00000134824	upstream_gene_variant	MODIFIER	Transcript	ENST00000278840.4	protein_coding	-	-	-	-	-	-	-	0.003	0.1528	0.0159	0.0215	4.11	-	GO:0004768:stearoyl-CoA_9-desaturase_activity,GO:0005506:iron_ion_binding,GO:0005789:endoplasmic_reticulum_membrane,GO:0005887:integral_component_of_plasma_membrane,GO:0006629:lipid_metabolic_process,GO:0006633:fatty_acid_biosynthetic_process,GO:0006636:unsaturated_fatty_acid_biosynthetic_process,GO:0016020:membrane,GO:0016717:oxidoreductase_activity_-_acting_on_paired_donors_-_with_oxidation_of_a_pair_of_donors_resulting_in_the_reduction_of_molecular_oxygen_to_two_molecules_of_water,GO:0020037:heme_binding,GO:0033559:unsaturated_fatty_acid_metabolic_process,GO:0036109:alpha-linolenic_acid_metabolic_process,GO:0043651:linoleic_acid_metabolic_process,GO:0044281:small_molecule_metabolic_process,GO:0055114:oxidation-reduction_process
LA	1	rs139957766	11	61607047	A	G	1.364e-11	61607047	61607047	1	1	No	No	FADS2	ENSG00000134824	intron_variant	MODIFIER	Transcript	ENST00000278840.4	protein_coding	-	-	-	-	-	-	-	0.0023	0.0109	0.0298	0.0174	0.055	-	GO:0004768:stearoyl-CoA_9-desaturase_activity,GO:0005506:iron_ion_binding,GO:0005789:endoplasmic_reticulum_membrane,GO:0005887:integral_component_of_plasma_membrane,GO:0006629:lipid_metabolic_process,GO:0006633:fatty_acid_biosynthetic_process,GO:0006636:unsaturated_fatty_acid_biosynthetic_process,GO:0016020:membrane,GO:0016717:oxidoreductase_activity_-_acting_on_paired_donors_-_with_oxidation_of_a_pair_of_donors_resulting_in_the_reduction_of_molecular_oxygen_to_two_molecules_of_water,GO:0020037:heme_binding,GO:0033559:unsaturated_fatty_acid_metabolic_process,GO:0036109:alpha-linolenic_acid_metabolic_process,GO:0043651:linoleic_acid_metabolic_process,GO:0044281:small_molecule_metabolic_process,GO:0055114:oxidation-reduction_process
LA	1	rs80349011	11	61607457	A	G	7.455e-12	61557422	61607457	50036	3	No	No	FADS2	ENSG00000134824	intron_variant	MODIFIER	Transcript	ENST00000278840.4	protein_coding	-	-	-	-	-	-	-	0.0023	0	0.0258	0.001	0.631	-	GO:0004768:stearoyl-CoA_9-desaturase_activity,GO:0005506:iron_ion_binding,GO:0005789:endoplasmic_reticulum_membrane,GO:0005887:integral_component_of_plasma_membrane,GO:0006629:lipid_metabolic_process,GO:0006633:fatty_acid_biosynthetic_process,GO:0006636:unsaturated_fatty_acid_biosynthetic_process,GO:0016020:membrane,GO:0016717:oxidoreductase_activity_-_acting_on_paired_donors_-_with_oxidation_of_a_pair_of_donors_resulting_in_the_reduction_of_molecular_oxygen_to_two_molecules_of_water,GO:0020037:heme_binding,GO:0033559:unsaturated_fatty_acid_metabolic_process,GO:0036109:alpha-linolenic_acid_metabolic_process,GO:0043651:linoleic_acid_metabolic_process,GO:0044281:small_molecule_metabolic_process,GO:0055114:oxidation-reduction_process
LA	1	rs916924	11	61619181	C	T	3.632e-21	61579381	61647288	67908	32	No	No	FADS2	ENSG00000134824	intron_variant	MODIFIER	Transcript	ENST00000278840.4	protein_coding	-	-	-	-	-	-	-	0.1884	0.0119	0.0557	0.0419	0.641	-	GO:0004768:stearoyl-CoA_9-desaturase_activity,GO:0005506:iron_ion_binding,GO:0005789:endoplasmic_reticulum_membrane,GO:0005887:integral_component_of_plasma_membrane,GO:0006629:lipid_metabolic_process,GO:0006633:fatty_acid_biosynthetic_process,GO:0006636:unsaturated_fatty_acid_biosynthetic_process,GO:0016020:membrane,GO:0016717:oxidoreductase_activity_-_acting_on_paired_donors_-_with_oxidation_of_a_pair_of_donors_resulting_in_the_reduction_of_molecular_oxygen_to_two_molecules_of_water,GO:0020037:heme_binding,GO:0033559:unsaturated_fatty_acid_metabolic_process,GO:0036109:alpha-linolenic_acid_metabolic_process,GO:0043651:linoleic_acid_metabolic_process,GO:0044281:small_molecule_metabolic_process,GO:0055114:oxidation-reduction_process
LA	1	rs7118175	11	61639358	C	T	2.53e-16	61629377	61667879	38503	27	No	No	FADS3	ENSG00000221968	downstream_gene_variant	MODIFIER	Transcript	ENST00000278829.2	protein_coding	-	-	-	-	-	-	-	-	-	-	-	-	-	GO:0003674:molecular_function,GO:0005506:iron_ion_binding,GO:0005789:endoplasmic_reticulum_membrane,GO:0006629:lipid_metabolic_process,GO:0006633:fatty_acid_biosynthetic_process,GO:0006636:unsaturated_fatty_acid_biosynthetic_process,GO:0016020:membrane,GO:0016021:integral_component_of_membrane,GO:0016717:oxidoreductase_activity_-_acting_on_paired_donors_-_with_oxidation_of_a_pair_of_donors_resulting_in_the_reduction_of_molecular_oxygen_to_two_molecules_of_water,GO:0020037:heme_binding,GO:0055114:oxidation-reduction_process
LA	1	rs2524292	11	61695146	G	T	2.019e-08	61695146	61707645	12500	6	No	No	-	-	regulatory_region_variant	MODIFIER	RegulatoryFeature	ENSR00001535694	enhancer	-	-	-	-	-	-	-	0.0688	0.5228	0.0686	0.1033	0.296	-	-
LA	1	rs972354	11	61717607	T	C	1.481e-12	61712131	61721358	9228	5	No	No	BEST1	ENSG00000167995	upstream_gene_variant	MODIFIER	Transcript	ENST00000449131.2	protein_coding	-	-	-	-	-	-	-	0.1657	0.6567	0.0934	0.5746	14.15	-	GO:0005254:chloride_channel_activity,GO:0005829:cytosol,GO:0005886:plasma_membrane,GO:0006821:chloride_transport,GO:0007601:visual_perception,GO:0016020:membrane,GO:0016021:integral_component_of_membrane,GO:0016323:basolateral_plasma_membrane,GO:0030321:transepithelial_chloride_transport,GO:0034220:ion_transmembrane_transport,GO:0034707:chloride_channel_complex,GO:0050908:detection_of_light_stimulus_involved_in_visual_perception,GO:0051924:regulation_of_calcium_ion_transport,GO:0055085:transmembrane_transport
LA	1	11:61742244_CAA_C	11	61742244	C	CAA	6.357e-17	61722212	61767514	45303	29	No	No	-	-	intergenic_variant	MODIFIER	-	-	-	-	-	-	-	-	-	-	0.3865	0.7728	0.3469	0.7035	1.066	-	-
LA	1	rs17119701	11	116331582	G	A	4.417e-10	116331582	116399521	67940	2	No	No	-	-	regulatory_region_variant	MODIFIER	RegulatoryFeature	ENSR00001828142	enhancer	-	-	-	-	-	-	-	0.1513	0	0.0427	0.0419	5.359	-	-
LA	1	rs145742932	11	116440470	A	G	8.712e-09	116440470	116440470	1	1	No	No	-	-	intergenic_variant	MODIFIER	-	-	-	-	-	-	-	-	-	-	0	0	0.002	0.002	0.988	-	-
LA	1	rs61904859	11	116492506	T	C	1.171e-13	116476668	116492506	15839	2	No	No	-	-	intergenic_variant	MODIFIER	-	-	-	-	-	-	-	-	-	-	0	0	0.0308	0.001	1.366	-	-
LA	1	rs519000	11	116511522	T	C	1.138e-08	116511522	116511522	1	1	No	No	AP000770.1	ENSG00000237937	intron_variant,non_coding_transcript_variant	MODIFIER	Transcript	ENST00000444123.1	lincRNA	-	-	-	-	-	-	-	0.1241	0.2907	0.1451	0.2771	0.217	-	-
LA	1	rs2187125	11	116517968	G	T	5.443e-11	116514997	116517968	2972	3	No	No	AP000770.1	ENSG00000237937	intron_variant,non_coding_transcript_variant	MODIFIER	Transcript	ENST00000444123.1	lincRNA	-	-	-	-	-	-	-	0.0363	0.0089	0.1501	0.1718	3.794	-	-
LA	1	rs516226	11	116519655	T	C	7.948e-28	116519655	116543763	24109	4	No	No	AP000770.1	ENSG00000237937	intron_variant,non_coding_transcript_variant	MODIFIER	Transcript	ENST00000444123.1	lincRNA	-	-	-	-	-	-	-	0.2481	0.2718	0.2217	0.184	0.444	-	-
LA	1	rs545108	11	116525229	C	G	7.878e-19	116514417	116575964	61548	22	No	No	AP000770.1	ENSG00000237937	intron_variant,non_coding_transcript_variant	MODIFIER	Transcript	ENST00000444123.1	lincRNA	-	-	-	-	-	-	-	-	-	-	-	-	-	-
LA	1	rs1944153	11	116532221	C	T	1.421e-25	116515528	116688268	172741	16	No	No	AP000770.1	ENSG00000237937	downstream_gene_variant	MODIFIER	Transcript	ENST00000444123.1	lincRNA	-	-	-	-	-	-	-	0.0061	0.1915	0.0308	0.1656	0.502	-	-
LA	1	rs117137955	11	116536542	C	T	1.042e-22	116453143	116784793	331651	5	No	No	-	-	intergenic_variant	MODIFIER	-	-	-	-	-	-	-	-	-	-	0	0	0.0089	0.002	0.367	-	-
LA	1	rs12800436	11	116558802	T	G	1.56e-13	116556865	116558802	1938	2	No	No	-	-	intergenic_variant	MODIFIER	-	-	-	-	-	-	-	-	-	-	0.0129	0.1607	0.159	0.2147	8.873	-	-
LA	1	rs12574790	11	116575687	T	C	6.31e-16	116575687	116577619	1933	2	No	No	-	-	intergenic_variant	MODIFIER	-	-	-	-	-	-	-	-	-	-	0.1641	0.0317	0.0109	0.0194	0.088	-	-
LA	1	rs11822160	11	116577558	A	T	1.397e-37	116510680	116697301	186622	7	No	No	-	-	intergenic_variant	MODIFIER	-	-	-	-	-	-	-	-	-	-	0.18	0.128	0.1163	0.0726	3.814	-	-
LA	1	rs188383839	11	116591178	G	A	1.906e-08	116591178	116591178	1	1	No	No	-	-	intergenic_variant	MODIFIER	-	-	-	-	-	-	-	-	-	-	0	0	0.004	0	3	-	-
LA	1	rs11216122	11	116609540	T	G	2.755e-10	116563537	116694055	130519	4	No	No	-	-	intergenic_variant	MODIFIER	-	-	-	-	-	-	-	-	-	-	0	0	0.0447	0.0041	4.108	-	-
LA	1	rs187279411	11	116616920	T	C	1.728e-13	116616920	116839824	222905	4	No	No	BUD13	ENSG00000137656	downstream_gene_variant	MODIFIER	Transcript	ENST00000260210.4	protein_coding	-	-	-	-	-	-	-	0	0	0.002	0	2.658	-	GO:0000398:mRNA_splicing_-_via_spliceosome,GO:0005515:protein_binding,GO:0006406:mRNA_export_from_nucleus,GO:0070274:RES_complex
LA	1	rs377491137	11	116619390	T	A	1.559e-35	116515557	116846659	331103	11	No	No	BUD13	ENSG00000137656	intron_variant	MODIFIER	Transcript	ENST00000260210.4	protein_coding	-	-	-	-	-	-	-	0.0008	0	0.004	0.0092	4.718	-	GO:0000398:mRNA_splicing_-_via_spliceosome,GO:0005515:protein_binding,GO:0006406:mRNA_export_from_nucleus,GO:0070274:RES_complex
LA	1	11:116623213_TA_T	11	116623213	TA	T	0	116519358	116872221	352864	318	No	No	BUD13	ENSG00000137656	intron_variant	MODIFIER	Transcript	ENST00000260210.4	protein_coding	-	-	-	-	-	-	-	-	-	-	-	-	-	GO:0000398:mRNA_splicing_-_via_spliceosome,GO:0005515:protein_binding,GO:0006406:mRNA_export_from_nucleus,GO:0070274:RES_complex
LA	1	rs139524394	11	116624922	T	C	4.737e-31	116624922	116837608	212687	5	No	No	BUD13	ENSG00000137656	intron_variant	MODIFIER	Transcript	ENST00000260210.4	protein_coding	-	-	-	-	-	-	-	0	0	0.0109	0	1.765	-	GO:0000398:mRNA_splicing_-_via_spliceosome,GO:0005515:protein_binding,GO:0006406:mRNA_export_from_nucleus,GO:0070274:RES_complex
LA	1	rs193108398	11	116627177	A	G	3.231e-15	116514465	116821609	307145	7	No	No	BUD13	ENSG00000137656	intron_variant	MODIFIER	Transcript	ENST00000260210.4	protein_coding	-	-	-	-	-	-	-	0.0008	0	0.0139	0	0.75	-	GO:0000398:mRNA_splicing_-_via_spliceosome,GO:0005515:protein_binding,GO:0006406:mRNA_export_from_nucleus,GO:0070274:RES_complex
LA	1	rs150233369	11	116629555	A	G	7.662e-10	116629555	116629555	1	1	No	No	BUD13	ENSG00000137656	intron_variant	MODIFIER	Transcript	ENST00000260210.4	protein_coding	-	-	-	-	-	-	-	0.0015	0.001	0.0239	0.0184	0.196	-	GO:0000398:mRNA_splicing_-_via_spliceosome,GO:0005515:protein_binding,GO:0006406:mRNA_export_from_nucleus,GO:0070274:RES_complex
LA	1	rs1268353	11	116639692	T	C	8.623e-50	116527728	116887751	360024	171	No	No	BUD13	ENSG00000137656	intron_variant	MODIFIER	Transcript	ENST00000260210.4	protein_coding	-	-	-	-	-	-	-	0.1566	0.2282	0.331	0.4182	0.36	-	GO:0000398:mRNA_splicing_-_via_spliceosome,GO:0005515:protein_binding,GO:0006406:mRNA_export_from_nucleus,GO:0070274:RES_complex
LA	1	rs139636218	11	116650295	C	T	6.559e-33	116439330	116891007	451678	7	No	No	ZNF259	ENSG00000109917	intron_variant	MODIFIER	Transcript	ENST00000227322.3	protein_coding	-	-	-	-	-	-	-	0	0	0.006	0.001	9.552	-	GO:0005515:protein_binding,GO:0005634:nucleus,GO:0005730:nucleolus,GO:0005737:cytoplasm,GO:0007165:signal_transduction,GO:0008270:zinc_ion_binding,GO:0008283:cell_proliferation
LA	1	rs188521133	11	116650765	C	T	1.313e-10	116567266	116650765	83500	2	No	No	ZNF259	ENSG00000109917	intron_variant	MODIFIER	Transcript	ENST00000227322.3	protein_coding	-	-	-	-	-	-	-	0	0	0.008	0	9.613	-	GO:0005515:protein_binding,GO:0005634:nucleus,GO:0005730:nucleolus,GO:0005737:cytoplasm,GO:0007165:signal_transduction,GO:0008270:zinc_ion_binding,GO:0008283:cell_proliferation
LA	1	rs35412484	11	116669428	C	T	4.828e-15	116587849	116691634	103786	3	No	No	-	-	intergenic_variant	MODIFIER	-	-	-	-	-	-	-	-	-	-	0.0076	0	0.1402	0.0624	5.263	-	-
LA	1	rs2239013	11	116693353	T	C	2.5e-29	116601062	116943066	342005	233	No	No	APOA4	ENSG00000110244	intron_variant	MODIFIER	Transcript	ENST00000357780.3	protein_coding	-	-	-	-	-	-	-	0.0431	0.0437	0.0656	0.1207	0.893	-	GO:0001523:retinoid_metabolic_process,GO:0002227:innate_immune_response_in_mucosa,GO:0005319:lipid_transporter_activity,GO:0005507:copper_ion_binding,GO:0005576:extracellular_region,GO:0005615:extracellular_space,GO:0005769:early_endosome,GO:0005788:endoplasmic_reticulum_lumen,GO:0005829:cytosol,GO:0006869:lipid_transport,GO:0006982:response_to_lipid_hydroperoxide,GO:0007159:leukocyte_cell-cell_adhesion,GO:0007603:phototransduction_-_visible_light,GO:0008203:cholesterol_metabolic_process,GO:0008289:lipid_binding,GO:0009986:cell_surface,GO:0010873:positive_regulation_of_cholesterol_esterification,GO:0010898:positive_regulation_of_triglyceride_catabolic_process,GO:0016209:antioxidant_activity,GO:0017127:cholesterol_transporter_activity,GO:0019430:removal_of_superoxide_radicals,GO:0030300:regulation_of_intestinal_cholesterol_absorption,GO:0031210:phosphatidylcholine_binding,GO:0032374:regulation_of_cholesterol_transport,GO:0033344:cholesterol_efflux,GO:0033700:phospholipid_efflux,GO:0034361:very-low-density_lipoprotein_particle,GO:0034364:high-density_lipoprotein_particle,GO:0034371:chylomicron_remodeling,GO:0034372:very-low-density_lipoprotein_particle_remodeling,GO:0034375:high-density_lipoprotein_particle_remodeling,GO:0034378:chylomicron_assembly,GO:0034445:negative_regulation_of_plasma_lipoprotein_particle_oxidation,GO:0035634:response_to_stilbenoid,GO:0042157:lipoprotein_metabolic_process,GO:0042627:chylomicron,GO:0042632:cholesterol_homeostasis,GO:0042744:hydrogen_peroxide_catabolic_process,GO:0042803:protein_homodimerization_activity,GO:0043691:reverse_cholesterol_transport,GO:0044240:multicellular_organismal_lipid_catabolic_process,GO:0044281:small_molecule_metabolic_process,GO:0045723:positive_regulation_of_fatty_acid_biosynthetic_process,GO:0046470:phosphatidylcholine_metabolic_process,GO:0051006:positive_regulation_of_lipoprotein_lipase_activity,GO:0055088:lipid_homeostasis,GO:0060228:phosphatidylcholine-sterol_O-acyltransferase_activator_activity,GO:0065005:protein-lipid_complex_assembly
LA	1	rs142944591	11	116696741	A	G	5.644e-12	116541556	116696741	155186	2	No	No	APOA4	ENSG00000110244	upstream_gene_variant	MODIFIER	Transcript	ENST00000357780.3	protein_coding	-	-	-	-	-	-	-	0	0	0.001	0	0.058	-	GO:0001523:retinoid_metabolic_process,GO:0002227:innate_immune_response_in_mucosa,GO:0005319:lipid_transporter_activity,GO:0005507:copper_ion_binding,GO:0005576:extracellular_region,GO:0005615:extracellular_space,GO:0005769:early_endosome,GO:0005788:endoplasmic_reticulum_lumen,GO:0005829:cytosol,GO:0006869:lipid_transport,GO:0006982:response_to_lipid_hydroperoxide,GO:0007159:leukocyte_cell-cell_adhesion,GO:0007603:phototransduction_-_visible_light,GO:0008203:cholesterol_metabolic_process,GO:0008289:lipid_binding,GO:0009986:cell_surface,GO:0010873:positive_regulation_of_cholesterol_esterification,GO:0010898:positive_regulation_of_triglyceride_catabolic_process,GO:0016209:antioxidant_activity,GO:0017127:cholesterol_transporter_activity,GO:0019430:removal_of_superoxide_radicals,GO:0030300:regulation_of_intestinal_cholesterol_absorption,GO:0031210:phosphatidylcholine_binding,GO:0032374:regulation_of_cholesterol_transport,GO:0033344:cholesterol_efflux,GO:0033700:phospholipid_efflux,GO:0034361:very-low-density_lipoprotein_particle,GO:0034364:high-density_lipoprotein_particle,GO:0034371:chylomicron_remodeling,GO:0034372:very-low-density_lipoprotein_particle_remodeling,GO:0034375:high-density_lipoprotein_particle_remodeling,GO:0034378:chylomicron_assembly,GO:0034445:negative_regulation_of_plasma_lipoprotein_particle_oxidation,GO:0035634:response_to_stilbenoid,GO:0042157:lipoprotein_metabolic_process,GO:0042627:chylomicron,GO:0042632:cholesterol_homeostasis,GO:0042744:hydrogen_peroxide_catabolic_process,GO:0042803:protein_homodimerization_activity,GO:0043691:reverse_cholesterol_transport,GO:0044240:multicellular_organismal_lipid_catabolic_process,GO:0044281:small_molecule_metabolic_process,GO:0045723:positive_regulation_of_fatty_acid_biosynthetic_process,GO:0046470:phosphatidylcholine_metabolic_process,GO:0051006:positive_regulation_of_lipoprotein_lipase_activity,GO:0055088:lipid_homeostasis,GO:0060228:phosphatidylcholine-sterol_O-acyltransferase_activator_activity,GO:0065005:protein-lipid_complex_assembly
LA	1	rs7123454	11	116704178	C	A	9.608e-88	116576400	116762583	186184	81	No	No	APOA1	ENSG00000118137	downstream_gene_variant	MODIFIER	Transcript	ENST00000236850.4	protein_coding	-	-	-	-	-	-	-	-	-	-	-	-	-	GO:0001523:retinoid_metabolic_process,GO:0001540:beta-amyloid_binding,GO:0001932:regulation_of_protein_phosphorylation,GO:0001935:endothelial_cell_proliferation,GO:0002576:platelet_degranulation,GO:0002740:negative_regulation_of_cytokine_secretion_involved_in_immune_response,GO:0005319:lipid_transporter_activity,GO:0005515:protein_binding,GO:0005543:phospholipid_binding,GO:0005548:phospholipid_transporter_activity,GO:0005576:extracellular_region,GO:0005615:extracellular_space,GO:0005634:nucleus,GO:0005769:early_endosome,GO:0005788:endoplasmic_reticulum_lumen,GO:0005829:cytosol,GO:0005886:plasma_membrane,GO:0006644:phospholipid_metabolic_process,GO:0006656:phosphatidylcholine_biosynthetic_process,GO:0006695:cholesterol_biosynthetic_process,GO:0006869:lipid_transport,GO:0007186:G-protein_coupled_receptor_signaling_pathway,GO:0007584:response_to_nutrient,GO:0007596:blood_coagulation,GO:0007603:phototransduction_-_visible_light,GO:0008035:high-density_lipoprotein_particle_binding,GO:0008203:cholesterol_metabolic_process,GO:0008211:glucocorticoid_metabolic_process,GO:0008289:lipid_binding,GO:0010804:negative_regulation_of_tumor_necrosis_factor-mediated_signaling_pathway,GO:0010873:positive_regulation_of_cholesterol_esterification,GO:0010903:negative_regulation_of_very-low-density_lipoprotein_particle_remodeling,GO:0014012:peripheral_nervous_system_axon_regeneration,GO:0015485:cholesterol_binding,GO:0015914:phospholipid_transport,GO:0017127:cholesterol_transporter_activity,GO:0018158:protein_oxidation,GO:0018206:peptidyl-methionine_modification,GO:0019899:enzyme_binding,GO:0019915:lipid_storage,GO:0030139:endocytic_vesicle,GO:0030168:platelet_activation,GO:0030300:regulation_of_intestinal_cholesterol_absorption,GO:0030301:cholesterol_transport,GO:0030325:adrenal_gland_development,GO:0031100:organ_regeneration,GO:0031410:cytoplasmic_vesicle,GO:0032489:regulation_of_Cdc42_protein_signal_transduction,GO:0033344:cholesterol_efflux,GO:0033700:phospholipid_efflux,GO:0034115:negative_regulation_of_heterotypic_cell-cell_adhesion,GO:0034190:apolipoprotein_receptor_binding,GO:0034191:apolipoprotein_A-I_receptor_binding,GO:0034361:very-low-density_lipoprotein_particle,GO:0034364:high-density_lipoprotein_particle,GO:0034366:spherical_high-density_lipoprotein_particle,GO:0034375:high-density_lipoprotein_particle_remodeling,GO:0034380:high-density_lipoprotein_particle_assembly,GO:0034384:high-density_lipoprotein_particle_clearance,GO:0034774:secretory_granule_lumen,GO:0042157:lipoprotein_metabolic_process,GO:0042158:lipoprotein_biosynthetic_process,GO:0042493:response_to_drug,GO:0042632:cholesterol_homeostasis,GO:0042802:identical_protein_binding,GO:0043534:blood_vessel_endothelial_cell_migration,GO:0043627:response_to_estrogen_stimulus,GO:0043627:response_to_estrogen,GO:0043691:reverse_cholesterol_transport,GO:0044255:cellular_lipid_metabolic_process,GO:0044281:small_molecule_metabolic_process,GO:0050713:negative_regulation_of_interleukin-1_beta_secretion,GO:0050728:negative_regulation_of_inflammatory_response,GO:0050821:protein_stabilization,GO:0051345:positive_regulation_of_hydrolase_activity,GO:0051346:negative_regulation_of_hydrolase_activity,GO:0051347:positive_regulation_of_transferase_activity,GO:0055085:transmembrane_transport,GO:0055091:phospholipid_homeostasis,GO:0055102:lipase_inhibitor_activity,GO:0060192:negative_regulation_of_lipase_activity,GO:0060228:phosphatidylcholine-sterol_O-acyltransferase_activator_activity,GO:0060354:negative_regulation_of_cell_adhesion_molecule_production,GO:0060761:negative_regulation_of_response_to_cytokine_stimulus,GO:0070328:triglyceride_homeostasis,GO:0070508:cholesterol_import,GO:0070653:high-density_lipoprotein_particle_receptor_binding,GO:0071682:endocytic_vesicle_lumen,GO:0071813:lipoprotein_particle_binding
LA	1	rs688456	11	116722551	T	G	8.237e-69	116628401	116963519	335119	69	No	No	SIK3	ENSG00000160584	intron_variant	MODIFIER	Transcript	ENST00000292055.4	protein_coding	-	-	-	-	-	-	-	0.6611	0.1766	0.1769	0.319	13.51	-	GO:0000287:magnesium_ion_binding,GO:0001958:endochondral_ossification,GO:0004672:protein_kinase_activity,GO:0004674:protein_serine/threonine_kinase_activity,GO:0004713:protein_tyrosine_kinase_activity,GO:0005515:protein_binding,GO:0005524:ATP_binding,GO:0005737:cytoplasm,GO:0006468:protein_phosphorylation,GO:0016772:transferase_activity_-_transferring_phosphorus-containing_groups,GO:0032880:regulation_of_protein_localization,GO:0035108:limb_morphogenesis,GO:0035264:multicellular_organism_growth,GO:0048705:skeletal_system_morphogenesis,GO:0060351:cartilage_development_involved_in_endochondral_bone_morphogenesis
LA	1	rs595137	11	116771356	C	T	1.714e-26	116637677	116996445	358769	145	No	No	SIK3	ENSG00000160584	intron_variant	MODIFIER	Transcript	ENST00000292055.4	protein_coding	-	-	-	-	-	-	-	-	-	-	-	-	-	GO:0000287:magnesium_ion_binding,GO:0001958:endochondral_ossification,GO:0004672:protein_kinase_activity,GO:0004674:protein_serine/threonine_kinase_activity,GO:0004713:protein_tyrosine_kinase_activity,GO:0005515:protein_binding,GO:0005524:ATP_binding,GO:0005737:cytoplasm,GO:0006468:protein_phosphorylation,GO:0016772:transferase_activity_-_transferring_phosphorus-containing_groups,GO:0032880:regulation_of_protein_localization,GO:0035108:limb_morphogenesis,GO:0035264:multicellular_organism_growth,GO:0048705:skeletal_system_morphogenesis,GO:0060351:cartilage_development_involved_in_endochondral_bone_morphogenesis
LA	1	rs553415662	11	116782574	A	T	4.964e-23	116733969	116782574	48606	3	No	No	SIK3	ENSG00000160584	intron_variant	MODIFIER	Transcript	ENST00000292055.4	protein_coding	-	-	-	-	-	-	-	0.0008	0	0.0179	0	5.224	GROWTH_RESTRICTION__HYPOPLASTIC_KIDNEYS__ALOPECIA__AND_DISTINCTIVE_FACIES+MIM_morbid+ENSG00000109917	GO:0000287:magnesium_ion_binding,GO:0001958:endochondral_ossification,GO:0004672:protein_kinase_activity,GO:0004674:protein_serine/threonine_kinase_activity,GO:0004713:protein_tyrosine_kinase_activity,GO:0005515:protein_binding,GO:0005524:ATP_binding,GO:0005737:cytoplasm,GO:0006468:protein_phosphorylation,GO:0016772:transferase_activity_-_transferring_phosphorus-containing_groups,GO:0032880:regulation_of_protein_localization,GO:0035108:limb_morphogenesis,GO:0035264:multicellular_organism_growth,GO:0048705:skeletal_system_morphogenesis,GO:0060351:cartilage_development_involved_in_endochondral_bone_morphogenesis
LA	1	rs141150227	11	116864990	A	G	1.859e-26	116840373	117086701	246329	7	No	No	SIK3	ENSG00000160584	intron_variant	MODIFIER	Transcript	ENST00000292055.4	protein_coding	-	-	-	-	-	-	-	0.0008	0	0.0099	0.0133	0.853	SPONDYLOEPIMETAPHYSEAL_DYSPLASIA__KRAKOW_TYPE+MIM_morbid+ENSG00000160584	GO:0000287:magnesium_ion_binding,GO:0001958:endochondral_ossification,GO:0004672:protein_kinase_activity,GO:0004674:protein_serine/threonine_kinase_activity,GO:0004713:protein_tyrosine_kinase_activity,GO:0005515:protein_binding,GO:0005524:ATP_binding,GO:0005737:cytoplasm,GO:0006468:protein_phosphorylation,GO:0016772:transferase_activity_-_transferring_phosphorus-containing_groups,GO:0032880:regulation_of_protein_localization,GO:0035108:limb_morphogenesis,GO:0035264:multicellular_organism_growth,GO:0048705:skeletal_system_morphogenesis,GO:0060351:cartilage_development_involved_in_endochondral_bone_morphogenesis
LA	1	rs144018203	11	116916060	C	G	4.709e-21	116900769	116982312	81544	4	No	No	SIK3	ENSG00000160584	intron_variant	MODIFIER	Transcript	ENST00000292055.4	protein_coding	-	-	-	-	-	-	-	0	0	0.0109	0.001	14.58	SPONDYLOEPIMETAPHYSEAL_DYSPLASIA__KRAKOW_TYPE+MIM_morbid+ENSG00000160584	GO:0000287:magnesium_ion_binding,GO:0001958:endochondral_ossification,GO:0004672:protein_kinase_activity,GO:0004674:protein_serine/threonine_kinase_activity,GO:0004713:protein_tyrosine_kinase_activity,GO:0005515:protein_binding,GO:0005524:ATP_binding,GO:0005737:cytoplasm,GO:0006468:protein_phosphorylation,GO:0016772:transferase_activity_-_transferring_phosphorus-containing_groups,GO:0032880:regulation_of_protein_localization,GO:0035108:limb_morphogenesis,GO:0035264:multicellular_organism_growth,GO:0048705:skeletal_system_morphogenesis,GO:0060351:cartilage_development_involved_in_endochondral_bone_morphogenesis
LA	1	rs184793043	11	116922642	A	G	1.357e-13	116922642	116922642	1	1	No	No	SIK3	ENSG00000160584	intron_variant	MODIFIER	Transcript	ENST00000292055.4	protein_coding	-	-	-	-	-	-	-	0	0	0.006	0.001	0.233	SPONDYLOEPIMETAPHYSEAL_DYSPLASIA__KRAKOW_TYPE+MIM_morbid+ENSG00000160584	GO:0000287:magnesium_ion_binding,GO:0001958:endochondral_ossification,GO:0004672:protein_kinase_activity,GO:0004674:protein_serine/threonine_kinase_activity,GO:0004713:protein_tyrosine_kinase_activity,GO:0005515:protein_binding,GO:0005524:ATP_binding,GO:0005737:cytoplasm,GO:0006468:protein_phosphorylation,GO:0016772:transferase_activity_-_transferring_phosphorus-containing_groups,GO:0032880:regulation_of_protein_localization,GO:0035108:limb_morphogenesis,GO:0035264:multicellular_organism_growth,GO:0048705:skeletal_system_morphogenesis,GO:0060351:cartilage_development_involved_in_endochondral_bone_morphogenesis
LA	1	rs3863307	11	116957263	G	C	7.278e-18	116748314	116958028	209715	5	No	No	SIK3	ENSG00000160584	intron_variant	MODIFIER	Transcript	ENST00000292055.4	protein_coding	-	-	-	-	-	-	-	0.0129	0	0.2058	0.1186	0.007	SPONDYLOEPIMETAPHYSEAL_DYSPLASIA__KRAKOW_TYPE+MIM_morbid+ENSG00000160584	GO:0000287:magnesium_ion_binding,GO:0001958:endochondral_ossification,GO:0004672:protein_kinase_activity,GO:0004674:protein_serine/threonine_kinase_activity,GO:0004713:protein_tyrosine_kinase_activity,GO:0005515:protein_binding,GO:0005524:ATP_binding,GO:0005737:cytoplasm,GO:0006468:protein_phosphorylation,GO:0016772:transferase_activity_-_transferring_phosphorus-containing_groups,GO:0032880:regulation_of_protein_localization,GO:0035108:limb_morphogenesis,GO:0035264:multicellular_organism_growth,GO:0048705:skeletal_system_morphogenesis,GO:0060351:cartilage_development_involved_in_endochondral_bone_morphogenesis
LA	1	rs147740250	11	116973854	AAAT	A	2.414e-24	116749084	117096857	347774	129	No	No	SIK3	ENSG00000160584	upstream_gene_variant	MODIFIER	Transcript	ENST00000292055.4	protein_coding	-	-	-	-	-	-	-	0.0953	0.0853	0.0626	0.1309	4.13	SPONDYLOEPIMETAPHYSEAL_DYSPLASIA__KRAKOW_TYPE+MIM_morbid+ENSG00000160584	GO:0000287:magnesium_ion_binding,GO:0001958:endochondral_ossification,GO:0004672:protein_kinase_activity,GO:0004674:protein_serine/threonine_kinase_activity,GO:0004713:protein_tyrosine_kinase_activity,GO:0005515:protein_binding,GO:0005524:ATP_binding,GO:0005737:cytoplasm,GO:0006468:protein_phosphorylation,GO:0016772:transferase_activity_-_transferring_phosphorus-containing_groups,GO:0032880:regulation_of_protein_localization,GO:0035108:limb_morphogenesis,GO:0035264:multicellular_organism_growth,GO:0048705:skeletal_system_morphogenesis,GO:0060351:cartilage_development_involved_in_endochondral_bone_morphogenesis
LA	1	rs185672288	11	116988389	A	G	1.135e-26	116988389	117189691	201303	4	No	No	AP000936.5	ENSG00000225236	downstream_gene_variant	MODIFIER	Transcript	ENST00000447151.1	processed_pseudogene	-	-	-	-	-	-	-	0	0	0.004	0.0031	0.205	SPONDYLOEPIMETAPHYSEAL_DYSPLASIA__KRAKOW_TYPE+MIM_morbid+ENSG00000160584	-
LA	1	rs12366015	11	116990851	A	G	2.476e-125	116741553	117100029	358477	439	No	No	AP000936.5	ENSG00000225236	upstream_gene_variant	MODIFIER	Transcript	ENST00000447151.1	processed_pseudogene	-	-	-	-	-	-	-	-	-	-	-	-	SPONDYLOEPIMETAPHYSEAL_DYSPLASIA__KRAKOW_TYPE+MIM_morbid+ENSG00000160584	-
LA	1	rs116995028	11	116999072	T	C	3.161e-10	116902774	117027183	124410	3	No	No	-	-	intergenic_variant	MODIFIER	-	-	-	-	-	-	-	-	-	-	0.0008	0	0.0189	0.0082	0.489	SPONDYLOEPIMETAPHYSEAL_DYSPLASIA__KRAKOW_TYPE+MIM_morbid+ENSG00000160584	-
LA	1	rs526602	11	117070691	A	G	3.038e-08	117070691	117070691	1	1	No	No	TAGLN	ENSG00000149591	upstream_gene_variant	MODIFIER	Transcript	ENST00000532870.1	protein_coding	-	-	-	-	-	-	-	0.0756	0.0923	0.0159	0.0481	8.414	SPONDYLOEPIMETAPHYSEAL_DYSPLASIA__KRAKOW_TYPE+MIM_morbid+ENSG00000160584	GO:0003779:actin_binding,GO:0005515:protein_binding,GO:0005737:cytoplasm,GO:0007517:muscle_organ_development
LA	1	rs493173	11	117086551	A	G	1.482e-13	116927102	117086551	159450	4	No	No	PCSK7	ENSG00000160613	intron_variant	MODIFIER	Transcript	ENST00000320934.3	protein_coding	-	-	-	-	-	-	-	-	-	-	-	-	SPONDYLOEPIMETAPHYSEAL_DYSPLASIA__KRAKOW_TYPE+MIM_morbid+ENSG00000160584	GO:0004252:serine-type_endopeptidase_activity,GO:0006508:proteolysis,GO:0016486:peptide_hormone_processing,GO:0030173:integral_component_of_Golgi_membrane
LA	1	rs181009570	11	117096995	A	G	8.561e-19	116920202	117248283	328082	7	No	No	PCSK7	ENSG00000160613	intron_variant	MODIFIER	Transcript	ENST00000320934.3	protein_coding	-	-	-	-	-	-	-	0	0	0.0119	0.002	0.931	SPONDYLOEPIMETAPHYSEAL_DYSPLASIA__KRAKOW_TYPE+MIM_morbid+ENSG00000160584	GO:0004252:serine-type_endopeptidase_activity,GO:0006508:proteolysis,GO:0016486:peptide_hormone_processing,GO:0030173:integral_component_of_Golgi_membrane
LA	1	rs522645	11	117101574	A	C	1.012e-17	117101574	117163765	62192	43	No	No	PCSK7	ENSG00000160613	intron_variant	MODIFIER	Transcript	ENST00000320934.3	protein_coding	-	-	-	-	-	-	-	0.1732	0.3304	0.2505	0.4233	3.134	-	GO:0004252:serine-type_endopeptidase_activity,GO:0006508:proteolysis,GO:0016486:peptide_hormone_processing,GO:0030173:integral_component_of_Golgi_membrane
LA	1	rs509565	11	117120473	T	C	1.694e-09	117120473	117120473	1	1	No	No	RNF214	ENSG00000167257	intron_variant	MODIFIER	Transcript	ENST00000531452.1	protein_coding	-	-	-	-	-	-	-	-	-	-	-	-	-	GO:0005515:protein_binding,GO:0008270:zinc_ion_binding
LA	1	rs12282721	11	117151412	A	G	8.76e-14	117104492	117169874	65383	28	No	No	RNF214	ENSG00000167257	intron_variant	MODIFIER	Transcript	ENST00000531452.1	protein_coding	-	-	-	-	-	-	-	0.2602	0.1944	0.1014	0.1871	8.593	-	GO:0005515:protein_binding,GO:0008270:zinc_ion_binding
LA	1	rs116987336	11	117175658	A	G	1.535e-33	116976310	117186506	210197	31	No	No	BACE1	ENSG00000186318	intron_variant	MODIFIER	Transcript	ENST00000313005.6	protein_coding	-	-	-	-	-	-	-	0.0008	0	0.0278	0.0143	3.044	-	GO:0004175:endopeptidase_activity,GO:0004190:aspartic-type_endopeptidase_activity,GO:0005768:endosome,GO:0005783:endoplasmic_reticulum,GO:0005794:Golgi_apparatus,GO:0005802:trans-Golgi_network,GO:0005887:integral_component_of_plasma_membrane,GO:0006508:proteolysis,GO:0006509:membrane_protein_ectodomain_proteolysis,GO:0008233:peptidase_activity,GO:0008798:beta-aspartyl-peptidase_activity,GO:0009986:cell_surface,GO:0016020:membrane,GO:0016021:integral_component_of_membrane,GO:0019899:enzyme_binding,GO:0030424:axon,GO:0030659:cytoplasmic_vesicle_membrane,GO:0031410:cytoplasmic_vesicle,GO:0050435:beta-amyloid_metabolic_process
LA	1	rs147611518	11	117261026	A	G	5.826e-11	117261026	117261026	1	1	No	No	CEP164	ENSG00000110274	intron_variant	MODIFIER	Transcript	ENST00000278935.3	protein_coding	-	-	-	-	-	-	-	0	0	0.008	0.0061	6.589	-	GO:0000086:G2/M_transition_of_mitotic_cell_cycle,GO:0000278:mitotic_cell_cycle,GO:0005515:protein_binding,GO:0005634:nucleus,GO:0005737:cytoplasm,GO:0005813:centrosome,GO:0005814:centriole,GO:0005829:cytosol,GO:0005929:cilium,GO:0006281:DNA_repair,GO:0007067:mitosis,GO:0042384:cilium_assembly
LA	1	rs61679561	11	122535146	G	A	4.936e-09	122520253	122545146	24894	30	No	No	UBASH3B	ENSG00000154127	intron_variant	MODIFIER	Transcript	ENST00000284273.5	protein_coding	-	-	-	-	-	-	-	0.2678	0.2133	0.3698	0.3364	0.95	-	GO:0003824:catalytic_activity,GO:0004725:protein_tyrosine_phosphatase_activity,GO:0005515:protein_binding,GO:0005634:nucleus,GO:0005737:cytoplasm,GO:0006469:negative_regulation_of_protein_kinase_activity,GO:0035335:peptidyl-tyrosine_dephosphorylation,GO:0051279:regulation_of_release_of_sequestered_calcium_ion_into_cytosol,GO:0090331:negative_regulation_of_platelet_aggregation
LA	1	rs73079476	12	21343833	C	A	2.114e-08	21331549	21386018	54470	16	No	Yes	SLCO1B1	ENSG00000134538	intron_variant	MODIFIER	Transcript	ENST00000256958.2	protein_coding	-	-	-	-	-	-	-	0.1384	0.13	0.1571	0.0429	1.209	-	GO:0005215:transporter_activity,GO:0005515:protein_binding,GO:0005886:plasma_membrane,GO:0005887:integral_component_of_plasma_membrane,GO:0006810:transport,GO:0008206:bile_acid_metabolic_process,GO:0015347:sodium-independent_organic_anion_transmembrane_transporter_activity,GO:0015711:organic_anion_transport,GO:0015721:bile_acid_and_bile_salt_transport,GO:0016020:membrane,GO:0016021:integral_component_of_membrane,GO:0016323:basolateral_plasma_membrane,GO:0043252:sodium-independent_organic_anion_transport,GO:0044281:small_molecule_metabolic_process,GO:0055085:transmembrane_transport
LA	1	12:109888158_GGCC_G	12	109888158	GGCC	G	2.704e-10	109860891	110042348	181458	61	No	No	KCTD10	ENSG00000110906	3_prime_UTR_variant	MODIFIER	Transcript	ENST00000228495.6	protein_coding	2465-2466	-	-	-	-	-	-	-	-	-	-	-	-	GO:0004842:ubiquitin-protein_ligase_activity,GO:0005515:protein_binding,GO:0005634:nucleus,GO:0005737:cytoplasm,GO:0016567:protein_ubiquitination,GO:0031463:Cul3-RING_ubiquitin_ligase_complex,GO:0036038:TCTN-B9D_complex,GO:0043161:proteasome-mediated_ubiquitin-dependent_protein_catabolic_process,GO:0051260:protein_homooligomerization
LA	1	rs7968960	12	111426615	C	A	2.783e-08	111426615	111426615	1	1	No	No	-	-	intergenic_variant	MODIFIER	-	-	-	-	-	-	-	-	-	-	-	-	-	-	-	ERYTHROCYTOSIS__FAMILIAL__1+MIM_morbid+ENSG00000111252,MYELOFIBROSIS_MYELOFIBROSIS_WITH_MYELOID_METAPLASIA__INCLUDED+MIM_morbid+ENSG00000111252,THROMBOCYTHEMIA_1+MIM_morbid+ENSG00000111252,Essential_thrombocythemia+Orphanet+ENSG00000111252,Growth_retardation-mild_developmental_delay-chronic_hepatitis_syndrome+Orphanet+ENSG00000111252	-
LA	1	rs7310615	12	111865049	C	G	2.164e-18	111708458	112083162	374705	16	No	No	SH2B3	ENSG00000111252	intron_variant	MODIFIER	Transcript	ENST00000341259.2	protein_coding	-	-	-	-	-	-	-	-	-	-	-	-	MAPKAPK5-associated_syndrome_with_synpolydactyly+G2P+ENSG00000089022,NEUROCARDIOFACIODIGITAL_SYNDROME+MIM_morbid+ENSG00000089022	GO:0004871:signal_transducer_activity,GO:0005515:protein_binding,GO:0005829:cytosol,GO:0007596:blood_coagulation,GO:0030097:hemopoiesis,GO:0030154:cell_differentiation,GO:0032403:protein_complex_binding,GO:0035162:embryonic_hemopoiesis,GO:0035556:intracellular_signal_transduction,GO:0042301:phosphate_ion_binding
LA	1	rs11513729	12	112273499	T	C	1.03e-14	112179471	112486818	307348	4	No	No	MAPKAPK5-AS1	ENSG00000234608	downstream_gene_variant	MODIFIER	Transcript	ENST00000428207.1	lincRNA	-	-	-	-	-	-	-	0.031	0.0089	0.4175	0.0603	1.419	Neurodevelopmental_disorder_with_seizures__spasticity__and_complete_or_partial_agenesis_of_the_corpus_callosum+MIM_morbid+ENSG00000173064	-
LA	1	rs11066188	12	112610714	A	G	3.644e-14	112542639	112840766	298128	6	No	No	HECTD4	ENSG00000173064	intron_variant	MODIFIER	Transcript	ENST00000550722.1	protein_coding	-	-	-	-	-	-	-	0.0174	0.003	0.4135	0.0593	0.305	-	GO:0004842:ubiquitin-protein_ligase_activity
LA	1	rs11066309	12	112883476	A	G	6.301e-14	112871372	113039943	168572	8	No	No	PTPN11	ENSG00000179295	intron_variant	MODIFIER	Transcript	ENST00000351677.2	protein_coding	-	-	-	-	-	-	-	0.0174	0.003	0.4165	0.0562	0.007	-	GO:0000077:DNA_damage_checkpoint,GO:0000187:activation_of_MAPK_activity,GO:0004721:phosphoprotein_phosphatase_activity,GO:0004725:protein_tyrosine_phosphatase_activity,GO:0004726:non-membrane_spanning_protein_tyrosine_phosphatase_activity,GO:0005070:SH3/SH2_adaptor_activity,GO:0005158:insulin_receptor_binding,GO:0005515:protein_binding,GO:0005634:nucleus,GO:0005737:cytoplasm,GO:0005739:mitochondrion,GO:0005829:cytosol,GO:0006470:protein_dephosphorylation,GO:0006629:lipid_metabolic_process,GO:0006641:triglyceride_metabolic_process,GO:0007173:epidermal_growth_factor_receptor_signaling_pathway,GO:0007409:axonogenesis,GO:0007411:axon_guidance,GO:0007420:brain_development,GO:0007507:heart_development,GO:0007596:blood_coagulation,GO:0008286:insulin_receptor_signaling_pathway,GO:0008543:fibroblast_growth_factor_receptor_signaling_pathway,GO:0009755:hormone-mediated_signaling_pathway,GO:0009967:positive_regulation_of_signal_transduction,GO:0016311:dephosphorylation,GO:0016791:phosphatase_activity,GO:0019221:cytokine-mediated_signaling_pathway,GO:0019904:protein_domain_specific_binding,GO:0030971:receptor_tyrosine_kinase_binding,GO:0031295:T_cell_costimulation,GO:0031748:D1_dopamine_receptor_binding,GO:0033628:regulation_of_cell_adhesion_mediated_by_integrin,GO:0035265:organ_growth,GO:0035335:peptidyl-tyrosine_dephosphorylation,GO:0036302:atrioventricular_canal_development,GO:0038095:Fc-epsilon_receptor_signaling_pathway,GO:0038127:ERBB_signaling_pathway,GO:0040014:regulation_of_multicellular_organism_growth,GO:0042445:hormone_metabolic_process,GO:0042593:glucose_homeostasis,GO:0043234:protein_complex,GO:0043274:phospholipase_binding,GO:0043560:insulin_receptor_substrate_binding,GO:0045087:innate_immune_response,GO:0046676:negative_regulation_of_insulin_secretion,GO:0046825:regulation_of_protein_export_from_nucleus,GO:0046887:positive_regulation_of_hormone_secretion,GO:0046888:negative_regulation_of_hormone_secretion,GO:0048011:neurotrophin_TRK_receptor_signaling_pathway,GO:0048013:ephrin_receptor_signaling_pathway,GO:0048015:phosphatidylinositol-mediated_signaling,GO:0048609:multicellular_organismal_reproductive_process,GO:0048806:genitalia_development,GO:0048839:inner_ear_development,GO:0050900:leukocyte_migration,GO:0051428:peptide_hormone_receptor_binding,GO:0051463:negative_regulation_of_cortisol_secretion,GO:0060125:negative_regulation_of_growth_hormone_secretion,GO:0060325:face_morphogenesis,GO:0060333:interferon-gamma-mediated_signaling_pathway,GO:0060334:regulation_of_interferon-gamma-mediated_signaling_pathway,GO:0060337:type_I_interferon_signaling_pathway,GO:0060338:regulation_of_type_I_interferon-mediated_signaling_pathway,GO:2001275:positive_regulation_of_glucose_import_in_response_to_insulin_stimulus
LA	1	rs2384049	12	113135531	A	G	6.127e-09	113135531	113165852	30322	10	No	No	MIR1302-1	ENSG00000221560	upstream_gene_variant	MODIFIER	Transcript	ENST00000408633.1	miRNA	-	-	-	-	-	-	-	-	-	-	-	-	-	-
LA	1	rs1169284	12	121419926	C	T	8.474e-16	121380544	121484936	104393	77	No	No	HNF1A	ENSG00000135100	intron_variant	MODIFIER	Transcript	ENST00000257555.6	protein_coding	-	-	-	-	-	-	-	0.2269	0.3849	0.338	0.4039	4.489	-	GO:0000122:negative_regulation_of_transcription_from_RNA_polymerase_II_promoter,GO:0001077:RNA_polymerase_II_core_promoter_proximal_region_sequence-specific_DNA_binding_transcription_factor_activity_involved_in_positive_regulation_of_transcription,GO:0001750:photoreceptor_outer_segment,GO:0001824:blastocyst_development,GO:0001889:liver_development,GO:0001890:placenta_development,GO:0003677:DNA_binding,GO:0003690:double-stranded_DNA_binding,GO:0003700:sequence-specific_DNA_binding_transcription_factor_activity,GO:0005515:protein_binding,GO:0005634:nucleus,GO:0005667:transcription_factor_complex,GO:0005737:cytoplasm,GO:0006338:chromatin_remodeling,GO:0006355:regulation_of_transcription_-_DNA-dependent,GO:0006355:regulation_of_transcription_-_DNA-templated,GO:0006357:regulation_of_transcription_from_RNA_polymerase_II_promoter,GO:0006366:transcription_from_RNA_polymerase_II_promoter,GO:0006633:fatty_acid_biosynthetic_process,GO:0006699:bile_acid_biosynthetic_process,GO:0006783:heme_biosynthetic_process,GO:0006979:response_to_oxidative_stress,GO:0008104:protein_localization,GO:0008134:transcription_factor_binding,GO:0008203:cholesterol_metabolic_process,GO:0009749:response_to_glucose_stimulus,GO:0015721:bile_acid_and_bile_salt_transport,GO:0015908:fatty_acid_transport,GO:0030073:insulin_secretion,GO:0030111:regulation_of_Wnt_receptor_signaling_pathway,GO:0030326:embryonic_limb_morphogenesis,GO:0031018:endocrine_pancreas_development,GO:0035623:renal_glucose_absorption,GO:0042593:glucose_homeostasis,GO:0042803:protein_homodimerization_activity,GO:0043565:sequence-specific_DNA_binding,GO:0043691:reverse_cholesterol_transport,GO:0045120:pronucleus,GO:0045453:bone_resorption,GO:0045893:positive_regulation_of_transcription_-_DNA-dependent,GO:0045893:positive_regulation_of_transcription_-_DNA-templated,GO:0045944:positive_regulation_of_transcription_from_RNA_polymerase_II_promoter,GO:0046323:glucose_import,GO:0046883:regulation_of_hormone_secretion,GO:0046982:protein_heterodimerization_activity,GO:0046983:protein_dimerization_activity,GO:0048341:paraxial_mesoderm_formation,GO:0048608:reproductive_structure_development,GO:0050796:regulation_of_insulin_secretion,GO:0060395:SMAD_protein_signal_transduction
LA	1	rs113707571	12	123785526	C	A	1.064e-08	123763533	123871717	108185	45	Yes	Yes	SBNO1	ENSG00000139697	intron_variant	MODIFIER	Transcript	ENST00000420886.2	protein_coding	-	-	-	-	-	-	-	0.1097	0.123	0.0716	0.1227	2.329	SPERMATOGENIC_FAILURE_56+MIM_morbid+ENSG00000197653,Male_infertility_due_to_large-headed_multiflagellar_polyploid_spermatozoa+Orphanet+ENSG00000197653,Male_infertility_with_azoospermia_or_oligozoospermia_due_to_single_gene_mutation+Orphanet+ENSG00000197653	GO:0003674:molecular_function,GO:0003677:DNA_binding,GO:0003824:catalytic_activity,GO:0005524:ATP_binding,GO:0005575:cellular_component,GO:0006355:regulation_of_transcription_-_DNA-templated,GO:0008150:biological_process,GO:0016491:oxidoreductase_activity,GO:0016787:hydrolase_activity,GO:0055114:oxidation-reduction_process
LA	1	rs1672875	12	125283196	A	G	2.105e-11	125282882	125290856	7975	19	No	No	SCARB1	ENSG00000073060	intron_variant	MODIFIER	Transcript	ENST00000261693.6	protein_coding	-	-	-	-	-	-	-	-	-	-	-	-	-	GO:0001530:lipopolysaccharide_binding,GO:0001786:phosphatidylserine_binding,GO:0001875:lipopolysaccharide_receptor_activity,GO:0001935:endothelial_cell_proliferation,GO:0005215:transporter_activity,GO:0005545:1-phosphatidylinositol_binding,GO:0005737:cytoplasm,GO:0005765:lysosomal_membrane,GO:0005886:plasma_membrane,GO:0005887:integral_to_plasma_membrane,GO:0005887:integral_component_of_plasma_membrane,GO:0005901:caveola,GO:0006702:androgen_biosynthetic_process,GO:0006707:cholesterol_catabolic_process,GO:0006869:lipid_transport,GO:0006910:phagocytosis_-_recognition,GO:0007155:cell_adhesion,GO:0008035:high-density_lipoprotein_particle_binding,GO:0009986:cell_surface,GO:0010595:positive_regulation_of_endothelial_cell_migration,GO:0010867:positive_regulation_of_triglyceride_biosynthetic_process,GO:0010886:positive_regulation_of_cholesterol_storage,GO:0010899:regulation_of_phosphatidylcholine_catabolic_process,GO:0015914:phospholipid_transport,GO:0015920:lipopolysaccharide_transport,GO:0016020:membrane,GO:0016021:integral_to_membrane,GO:0019048:modulation_by_virus_of_host_morphology_or_physiology,GO:0030169:low-density_lipoprotein_particle_binding,GO:0030301:cholesterol_transport,GO:0030666:endocytic_vesicle_membrane,GO:0031528:microvillus_membrane,GO:0031663:lipopolysaccharide-mediated_signaling_pathway,GO:0032497:detection_of_lipopolysaccharide,GO:0033344:cholesterol_efflux,GO:0034185:apolipoprotein_binding,GO:0034186:apolipoprotein_A-I_binding,GO:0034375:high-density_lipoprotein_particle_remodeling,GO:0034383:low-density_lipoprotein_particle_clearance,GO:0034384:high-density_lipoprotein_particle_clearance,GO:0042060:wound_healing,GO:0042157:lipoprotein_metabolic_process,GO:0042632:cholesterol_homeostasis,GO:0042803:protein_homodimerization_activity,GO:0043534:blood_vessel_endothelial_cell_migration,GO:0043654:recognition_of_apoptotic_cell,GO:0043691:reverse_cholesterol_transport,GO:0044281:small_molecule_metabolic_process,GO:0050764:regulation_of_phagocytosis,GO:0051000:positive_regulation_of_nitric-oxide_synthase_activity,GO:0051856:adhesion_to_symbiont,GO:0070328:triglyceride_homeostasis,GO:0070506:high-density_lipoprotein_particle_receptor_activity,GO:0070508:cholesterol_import
LA	1	rs10773112	12	125338529	C	T	5.458e-13	125324798	125338777	13980	5	No	No	SCARB1	ENSG00000073060	intron_variant	MODIFIER	Transcript	ENST00000261693.6	protein_coding	-	-	-	-	-	-	-	-	-	-	-	-	-	GO:0001530:lipopolysaccharide_binding,GO:0001786:phosphatidylserine_binding,GO:0001875:lipopolysaccharide_receptor_activity,GO:0001935:endothelial_cell_proliferation,GO:0005215:transporter_activity,GO:0005545:1-phosphatidylinositol_binding,GO:0005737:cytoplasm,GO:0005765:lysosomal_membrane,GO:0005886:plasma_membrane,GO:0005887:integral_to_plasma_membrane,GO:0005887:integral_component_of_plasma_membrane,GO:0005901:caveola,GO:0006702:androgen_biosynthetic_process,GO:0006707:cholesterol_catabolic_process,GO:0006869:lipid_transport,GO:0006910:phagocytosis_-_recognition,GO:0007155:cell_adhesion,GO:0008035:high-density_lipoprotein_particle_binding,GO:0009986:cell_surface,GO:0010595:positive_regulation_of_endothelial_cell_migration,GO:0010867:positive_regulation_of_triglyceride_biosynthetic_process,GO:0010886:positive_regulation_of_cholesterol_storage,GO:0010899:regulation_of_phosphatidylcholine_catabolic_process,GO:0015914:phospholipid_transport,GO:0015920:lipopolysaccharide_transport,GO:0016020:membrane,GO:0016021:integral_to_membrane,GO:0019048:modulation_by_virus_of_host_morphology_or_physiology,GO:0030169:low-density_lipoprotein_particle_binding,GO:0030301:cholesterol_transport,GO:0030666:endocytic_vesicle_membrane,GO:0031528:microvillus_membrane,GO:0031663:lipopolysaccharide-mediated_signaling_pathway,GO:0032497:detection_of_lipopolysaccharide,GO:0033344:cholesterol_efflux,GO:0034185:apolipoprotein_binding,GO:0034186:apolipoprotein_A-I_binding,GO:0034375:high-density_lipoprotein_particle_remodeling,GO:0034383:low-density_lipoprotein_particle_clearance,GO:0034384:high-density_lipoprotein_particle_clearance,GO:0042060:wound_healing,GO:0042157:lipoprotein_metabolic_process,GO:0042632:cholesterol_homeostasis,GO:0042803:protein_homodimerization_activity,GO:0043534:blood_vessel_endothelial_cell_migration,GO:0043654:recognition_of_apoptotic_cell,GO:0043691:reverse_cholesterol_transport,GO:0044281:small_molecule_metabolic_process,GO:0050764:regulation_of_phagocytosis,GO:0051000:positive_regulation_of_nitric-oxide_synthase_activity,GO:0051856:adhesion_to_symbiont,GO:0070328:triglyceride_homeostasis,GO:0070506:high-density_lipoprotein_particle_receptor_activity,GO:0070508:cholesterol_import
LA	1	rs7140110	13	114544024	C	T	2.808e-16	114516947	114565889	48943	54	No	No	GAS6	ENSG00000183087	intron_variant	MODIFIER	Transcript	ENST00000327773.6	protein_coding	-	-	-	-	-	-	-	0.2595	0.2401	0.3151	0.4213	1.53	-	GO:0001764:neuron_migration,GO:0001786:phosphatidylserine_binding,GO:0001934:positive_regulation_of_protein_phosphorylation,GO:0001961:positive_regulation_of_cytokine-mediated_signaling_pathway,GO:0002576:platelet_degranulation,GO:0003104:positive_regulation_of_glomerular_filtration,GO:0005102:receptor_binding,GO:0005245:voltage-gated_calcium_channel_activity,GO:0005509:calcium_ion_binding,GO:0005515:protein_binding,GO:0005576:extracellular_region,GO:0005615:extracellular_space,GO:0005622:intracellular,GO:0005737:cytoplasm,GO:0005788:endoplasmic_reticulum_lumen,GO:0005796:Golgi_lumen,GO:0006468:protein_phosphorylation,GO:0006508:proteolysis,GO:0006909:phagocytosis,GO:0007050:cell_cycle_arrest,GO:0007155:cell_adhesion,GO:0007165:signal_transduction,GO:0007167:enzyme_linked_receptor_protein_signaling_pathway,GO:0007596:blood_coagulation,GO:0008283:cell_proliferation,GO:0009267:cellular_response_to_starvation,GO:0010628:positive_regulation_of_gene_expression,GO:0010804:negative_regulation_of_tumor_necrosis_factor-mediated_signaling_pathway,GO:0010934:macrophage_cytokine_production,GO:0016477:cell_migration,GO:0017187:peptidyl-glutamic_acid_carboxylation,GO:0018105:peptidyl-serine_phosphorylation,GO:0019064:fusion_of_virus_membrane_with_host_plasma_membrane,GO:0019079:viral_genome_replication,GO:0030168:platelet_activation,GO:0030296:protein_tyrosine_kinase_activator_activity,GO:0030971:receptor_tyrosine_kinase_binding,GO:0031093:platelet_alpha_granule_lumen,GO:0031100:organ_regeneration,GO:0031589:cell-substrate_adhesion,GO:0032008:positive_regulation_of_TOR_signaling_cascade,GO:0032008:positive_regulation_of_TOR_signaling,GO:0032148:activation_of_protein_kinase_B_activity,GO:0032689:negative_regulation_of_interferon-gamma_production,GO:0032715:negative_regulation_of_interleukin-6_production,GO:0032720:negative_regulation_of_tumor_necrosis_factor_production,GO:0032825:positive_regulation_of_natural_killer_cell_differentiation,GO:0033138:positive_regulation_of_peptidyl-serine_phosphorylation,GO:0033159:negative_regulation_of_protein_import_into_nucleus_-_translocation,GO:0035457:cellular_response_to_interferon-alpha,GO:0035690:cellular_response_to_drug,GO:0035754:B_cell_chemotaxis,GO:0040008:regulation_of_growth,GO:0043027:cysteine-type_endopeptidase_inhibitor_activity_involved_in_apoptotic_process,GO:0043066:negative_regulation_of_apoptotic_process,GO:0043154:negative_regulation_of_cysteine-type_endopeptidase_activity_involved_in_apoptotic_process,GO:0043277:apoptotic_cell_clearance,GO:0043433:negative_regulation_of_sequence-specific_DNA_binding_transcription_factor_activity,GO:0043491:protein_kinase_B_signaling_cascade,GO:0043491:protein_kinase_B_signaling,GO:0043687:post-translational_protein_modification,GO:0044267:cellular_protein_metabolic_process,GO:0045860:positive_regulation_of_protein_kinase_activity,GO:0045892:negative_regulation_of_transcription_-_DNA-templated,GO:0046718:viral_entry_into_host_cell,GO:0046813:receptor-mediated_virion_attachment_to_host_cell,GO:0046827:positive_regulation_of_protein_export_from_nucleus,GO:0048018:receptor_agonist_activity,GO:0048146:positive_regulation_of_fibroblast_proliferation,GO:0050711:negative_regulation_of_interleukin-1_secretion,GO:0050766:positive_regulation_of_phagocytosis,GO:0050900:leukocyte_migration,GO:0051897:positive_regulation_of_protein_kinase_B_signaling_cascade,GO:0051897:positive_regulation_of_protein_kinase_B_signaling,GO:0060090:binding_-_bridging,GO:0061098:positive_regulation_of_protein_tyrosine_kinase_activity,GO:0070168:negative_regulation_of_biomineral_tissue_development,GO:0070374:positive_regulation_of_ERK1_and_ERK2_cascade,GO:0070527:platelet_aggregation,GO:0070588:calcium_ion_transmembrane_transport,GO:0071307:cellular_response_to_vitamin_K,GO:0071333:cellular_response_to_glucose_stimulus,GO:0071363:cellular_response_to_growth_factor_stimulus,GO:0072661:protein_targeting_to_plasma_membrane,GO:0085029:extracellular_matrix_assembly,GO:0097028:dendritic_cell_differentiation,GO:0097241:hematopoietic_stem_cell_migration_to_bone_marrow,GO:1900142:negative_regulation_of_oligodendrocyte_apoptotic_process,GO:1900165:negative_regulation_of_interleukin-6_secretion,GO:2000270:negative_regulation_of_fibroblast_apoptotic_process,GO:2000352:negative_regulation_of_endothelial_cell_apoptotic_process,GO:2000510:positive_regulation_of_dendritic_cell_chemotaxis,GO:2000533:negative_regulation_of_renal_albumin_absorption,GO:2000669:negative_regulation_of_dendritic_cell_apoptotic_process
LA	1	rs12147697	14	39683151	T	C	2.074e-08	39680788	39689808	9021	4	No	No	RP11-407N17.6	ENSG00000270503	upstream_gene_variant	MODIFIER	Transcript	ENST00000604759.1	processed_pseudogene	-	-	-	-	-	-	-	0.1067	0.1835	0.2773	0.1933	3.684	-	-
LA	1	rs2494748	14	105258892	C	T	1.973e-09	105258437	105277209	18773	8	Yes	Yes	AKT1	ENSG00000142208	intron_variant	MODIFIER	Transcript	ENST00000554581.1	protein_coding	-	-	-	-	-	-	-	-	-	-	-	-	BRF1-related_cerebellofaciodental_syndrome+G2P+ENSG00000185024,CEREBELLOFACIODENTAL_SYNDROME+MIM_morbid+ENSG00000185024,cerebellar-facial-dental_syndrome+Orphanet+ENSG00000185024	GO:0000060:protein_import_into_nucleus_-_translocation,GO:0001649:osteoblast_differentiation,GO:0001893:maternal_placenta_development,GO:0001934:positive_regulation_of_protein_phosphorylation,GO:0001938:positive_regulation_of_endothelial_cell_proliferation,GO:0004672:protein_kinase_activity,GO:0004674:protein_serine/threonine_kinase_activity,GO:0004713:protein_tyrosine_kinase_activity,GO:0005080:protein_kinase_C_binding,GO:0005515:protein_binding,GO:0005524:ATP_binding,GO:0005547:phosphatidylinositol-3-4-5-trisphosphate_binding,GO:0005634:nucleus,GO:0005654:nucleoplasm,GO:0005737:cytoplasm,GO:0005819:spindle,GO:0005829:cytosol,GO:0005886:plasma_membrane,GO:0005977:glycogen_metabolic_process,GO:0005978:glycogen_biosynthetic_process,GO:0005979:regulation_of_glycogen_biosynthetic_process,GO:0006006:glucose_metabolic_process,GO:0006412:translation,GO:0006417:regulation_of_translation,GO:0006464:cellular_protein_modification_process,GO:0006468:protein_phosphorylation,GO:0006469:negative_regulation_of_protein_kinase_activity,GO:0006809:nitric_oxide_biosynthetic_process,GO:0006915:apoptotic_process,GO:0006924:activation-induced_cell_death_of_T_cells,GO:0006954:inflammatory_response,GO:0007165:signal_transduction,GO:0007173:epidermal_growth_factor_receptor_signaling_pathway,GO:0007186:G-protein_coupled_receptor_signaling_pathway,GO:0007281:germ_cell_development,GO:0007568:aging,GO:0007596:blood_coagulation,GO:0008283:cell_proliferation,GO:0008286:insulin_receptor_signaling_pathway,GO:0008543:fibroblast_growth_factor_receptor_signaling_pathway,GO:0008637:apoptotic_mitochondrial_changes,GO:0009408:response_to_heat,GO:0009725:response_to_hormone_stimulus,GO:0010467:gene_expression,GO:0010507:negative_regulation_of_autophagy,GO:0010748:negative_regulation_of_plasma_membrane_long-chain_fatty_acid_transport,GO:0010765:positive_regulation_of_sodium_ion_transport,GO:0010907:positive_regulation_of_glucose_metabolic_process,GO:0010951:negative_regulation_of_endopeptidase_activity,GO:0010975:regulation_of_neuron_projection_development,GO:0015630:microtubule_cytoskeleton,GO:0015758:glucose_transport,GO:0016070:RNA_metabolic_process,GO:0016071:mRNA_metabolic_process,GO:0016301:kinase_activity,GO:0016310:phosphorylation,GO:0016567:protein_ubiquitination,GO:0016772:transferase_activity_-_transferring_phosphorus-containing_groups,GO:0018105:peptidyl-serine_phosphorylation,GO:0019899:enzyme_binding,GO:0019901:protein_kinase_binding,GO:0030027:lamellipodium,GO:0030030:cell_projection_organization,GO:0030154:cell_differentiation,GO:0030163:protein_catabolic_process,GO:0030168:platelet_activation,GO:0030212:hyaluronan_metabolic_process,GO:0030235:nitric-oxide_synthase_regulator_activity,GO:0030307:positive_regulation_of_cell_growth,GO:0030334:regulation_of_cell_migration,GO:0031018:endocrine_pancreas_development,GO:0031295:T_cell_costimulation,GO:0031659:positive_regulation_of_cyclin-dependent_protein_serine/threonine_kinase_activity_involved_in_G1/S_transition_of_mitotic_cell_cycle,GO:0031999:negative_regulation_of_fatty_acid_beta-oxidation,GO:0032094:response_to_food,GO:0032270:positive_regulation_of_cellular_protein_metabolic_process,GO:0032287:peripheral_nervous_system_myelin_maintenance,GO:0032436:positive_regulation_of_proteasomal_ubiquitin-dependent_protein_catabolic_process,GO:0032869:cellular_response_to_insulin_stimulus,GO:0032880:regulation_of_protein_localization,GO:0033138:positive_regulation_of_peptidyl-serine_phosphorylation,GO:0034405:response_to_fluid_shear_stress,GO:0035556:intracellular_signal_transduction,GO:0038095:Fc-epsilon_receptor_signaling_pathway,GO:0042593:glucose_homeostasis,GO:0042640:anagen,GO:0042802:identical_protein_binding,GO:0043065:positive_regulation_of_apoptotic_process,GO:0043066:negative_regulation_of_apoptotic_process,GO:0043154:negative_regulation_of_cysteine-type_endopeptidase_activity_involved_in_apoptotic_process,GO:0043325:phosphatidylinositol-3-4-bisphosphate_binding,GO:0043491:protein_kinase_B_signaling_cascade,GO:0043491:protein_kinase_B_signaling,GO:0043536:positive_regulation_of_blood_vessel_endothelial_cell_migration,GO:0044281:small_molecule_metabolic_process,GO:0045087:innate_immune_response,GO:0045429:positive_regulation_of_nitric_oxide_biosynthetic_process,GO:0045600:positive_regulation_of_fat_cell_differentiation,GO:0045725:positive_regulation_of_glycogen_biosynthetic_process,GO:0045792:negative_regulation_of_cell_size,GO:0045861:negative_regulation_of_proteolysis,GO:0045907:positive_regulation_of_vasoconstriction,GO:0045944:positive_regulation_of_transcription_from_RNA_polymerase_II_promoter,GO:0046209:nitric_oxide_metabolic_process,GO:0046326:positive_regulation_of_glucose_import,GO:0046329:negative_regulation_of_JNK_cascade,GO:0046777:protein_autophosphorylation,GO:0046889:positive_regulation_of_lipid_biosynthetic_process,GO:0048009:insulin-like_growth_factor_receptor_signaling_pathway,GO:0048011:neurotrophin_TRK_receptor_signaling_pathway,GO:0048015:phosphatidylinositol-mediated_signaling,GO:0050999:regulation_of_nitric-oxide_synthase_activity,GO:0051000:positive_regulation_of_nitric-oxide_synthase_activity,GO:0051091:positive_regulation_of_sequence-specific_DNA_binding_transcription_factor_activity,GO:0051146:striated_muscle_cell_differentiation,GO:0060644:mammary_gland_epithelial_cell_differentiation,GO:0060709:glycogen_cell_differentiation_involved_in_embryonic_placenta_development,GO:0060716:labyrinthine_layer_blood_vessel_development,GO:0070141:response_to_UV-A,GO:0071260:cellular_response_to_mechanical_stimulus,GO:0071363:cellular_response_to_growth_factor_stimulus,GO:0071364:cellular_response_to_epidermal_growth_factor_stimulus,GO:0071456:cellular_response_to_hypoxia,GO:0071889:14-3-3_protein_binding,GO:0090004:positive_regulation_of_establishment_of_protein_localization_to_plasma_membrane,GO:0090201:negative_regulation_of_release_of_cytochrome_c_from_mitochondria,GO:0097193:intrinsic_apoptotic_signaling_pathway,GO:0097194:execution_phase_of_apoptosis,GO:1900740:positive_regulation_of_protein_insertion_into_mitochondrial_membrane_involved_in_apoptotic_signaling_pathway,GO:1901976:regulation_of_cell_cycle_checkpoint,GO:1902176:negative_regulation_of_intrinsic_apoptotic_signaling_pathway_in_response_to_oxidative_stress,GO:2001240:negative_regulation_of_extrinsic_apoptotic_signaling_pathway_in_absence_of_ligand
LA	1	rs139974673	15	44027885	C	T	2.424e-08	44027885	44027885	1	1	No	Yes	RNU6-354P	ENSG00000206589	upstream_gene_variant	MODIFIER	Transcript	ENST00000383862.1	snRNA	-	-	-	-	-	-	-	0	0	0.0258	0.0041	10.09	FRMD5-related_developmental_disorder+G2P+ENSG00000171877,NEURODEVELOPMENTAL_DISORDER_WITH_EYE_MOVEMENT_ABNORMALITIES_AND_ATAXIA+MIM_morbid+ENSG00000171877	-
LA	1	rs17240566	15	58448287	G	A	1.779e-10	58448287	58463323	15037	6	No	No	AQP9	ENSG00000103569	intron_variant	MODIFIER	Transcript	ENST00000219919.4	protein_coding	-	-	-	-	-	-	-	-	-	-	-	-	ALDH1A2-related_diaphragmatic_hernia_and_pulmonary_hypoplasia+G2P+ENSG00000128918,Diaphragmatic_hernia_4__with_cardiovascular_defects+MIM_morbid+ENSG00000128918,HEPATIC_LIPASE_DEFICIENCY+MIM_morbid+ENSG00000166035,HIGH_DENSITY_LIPOPROTEIN_CHOLESTEROL_LEVEL_QUANTITATIVE_TRAIT_LOCUS_12+MIM_morbid+ENSG00000166035,TYPE_2_DIABETES_MELLITUS+MIM_morbid+ENSG00000166035,Hyperlipidemia_due_to_hepatic_triacylglycerol_lipase_deficiency+Orphanet+ENSG00000166035	GO:0005215:transporter_activity,GO:0005275:amine_transmembrane_transporter_activity,GO:0005345:purine_nucleobase_transmembrane_transporter_activity,GO:0005350:pyrimidine_nucleobase_transmembrane_transporter_activity,GO:0005372:water_transmembrane_transporter_activity,GO:0005886:plasma_membrane,GO:0005887:integral_component_of_plasma_membrane,GO:0006810:transport,GO:0006833:water_transport,GO:0006863:purine_nucleobase_transport,GO:0006955:immune_response,GO:0006970:response_to_osmotic_stress,GO:0007588:excretion,GO:0008152:metabolic_process,GO:0010033:response_to_organic_substance,GO:0015166:polyol_transmembrane_transporter_activity,GO:0015250:water_channel_activity,GO:0015254:glycerol_channel_activity,GO:0015288:porin_activity,GO:0015722:canalicular_bile_acid_transport,GO:0015791:polyol_transport,GO:0015793:glycerol_transport,GO:0015837:amine_transport,GO:0015855:pyrimidine_nucleobase_transport,GO:0016020:membrane,GO:0016021:integral_component_of_membrane,GO:0016323:basolateral_plasma_membrane,GO:0030104:water_homeostasis,GO:0043231:intracellular_membrane-bounded_organelle,GO:0046689:response_to_mercury_ion,GO:0046942:carboxylic_acid_transport,GO:0046943:carboxylic_acid_transmembrane_transporter_activity,GO:0055085:transmembrane_transport,GO:0071320:cellular_response_to_cAMP,GO:0072531:pyrimidine-containing_compound_transmembrane_transport
LA	1	rs35717353	15	58572034	AAG	A	9.482e-19	58500953	58709725	208773	66	No	No	ALDH1A2	ENSG00000128918	upstream_gene_variant	MODIFIER	Transcript	ENST00000558231.1	protein_coding	-	-	-	-	-	-	-	0.2602	0.4563	0.1312	0.2822	1.349	-	GO:0001568:blood_vessel_development,GO:0001758:retinal_dehydrogenase_activity,GO:0001822:kidney_development,GO:0001889:liver_development,GO:0001936:regulation_of_endothelial_cell_proliferation,GO:0003007:heart_morphogenesis,GO:0004028:3-chloroallyl_aldehyde_dehydrogenase_activity,GO:0005634:nucleus,GO:0005737:cytoplasm,GO:0005829:cytosol,GO:0007494:midgut_development,GO:0008152:metabolic_process,GO:0008284:positive_regulation_of_cell_proliferation,GO:0009855:determination_of_bilateral_symmetry,GO:0009952:anterior/posterior_pattern_specification,GO:0009954:proximal/distal_pattern_formation,GO:0010628:positive_regulation_of_gene_expression,GO:0014032:neural_crest_cell_development,GO:0016331:morphogenesis_of_embryonic_epithelium,GO:0016491:oxidoreductase_activity,GO:0016620:oxidoreductase_activity_-_acting_on_the_aldehyde_or_oxo_group_of_donors_-_NAD_or_NADP_as_acceptor,GO:0016918:retinal_binding,GO:0021983:pituitary_gland_development,GO:0030182:neuron_differentiation,GO:0030324:lung_development,GO:0030902:hindbrain_development,GO:0031016:pancreas_development,GO:0031076:embryonic_camera-type_eye_development,GO:0032355:response_to_estradiol,GO:0033189:response_to_vitamin_A,GO:0035115:embryonic_forelimb_morphogenesis,GO:0035799:ureter_maturation,GO:0042574:retinal_metabolic_process,GO:0042904:9-cis-retinoic_acid_biosynthetic_process,GO:0043065:positive_regulation_of_apoptotic_process,GO:0048384:retinoic_acid_receptor_signaling_pathway,GO:0048471:perinuclear_region_of_cytoplasm,GO:0048566:embryonic_digestive_tract_development,GO:0048738:cardiac_muscle_tissue_development,GO:0055114:oxidation-reduction_process,GO:0060324:face_development,GO:0071300:cellular_response_to_retinoic_acid
LA	1	rs752859067	15	58582479	C	CTT	2.266e-48	58545064	58668342	123279	85	No	No	-	-	regulatory_region_variant	MODIFIER	RegulatoryFeature	ENSR00001089890	enhancer	-	-	-	-	-	-	-	0.0613	0.0952	0.1471	0.0971	1.161	-	-
LA	1	rs202001522	15	58599817	A	G	8.505e-10	58599817	58599817	1	1	No	No	-	-	regulatory_region_variant	MODIFIER	RegulatoryFeature	ENSR00001089899	enhancer	-	-	-	-	-	-	-	0.2148	0.002	0.0239	0.0051	1.406	ALZHEIMER_DISEASE_18+MIM_morbid+ENSG00000137845,Reticulate_acropigmentation_of_Kitamura+MIM_morbid+ENSG00000137845,Reticulate_acropigmentation_of_Kitamura+Orphanet+ENSG00000137845	-
LA	1	rs185221561	15	58633571	T	A	9.268e-09	58633571	58633571	1	1	No	No	-	-	intergenic_variant	MODIFIER	-	-	-	-	-	-	-	-	-	-	0	0	0.0398	0.0204	0.103	ALZHEIMER_DISEASE_18+MIM_morbid+ENSG00000137845,Reticulate_acropigmentation_of_Kitamura+MIM_morbid+ENSG00000137845,Reticulate_acropigmentation_of_Kitamura+Orphanet+ENSG00000137845	-
LA	1	rs445093	15	58644949	T	C	3.339e-12	58643839	58662090	18252	10	No	No	-	-	intergenic_variant	MODIFIER	-	-	-	-	-	-	-	-	-	-	0.0613	0.1081	0.336	0.3282	1.61	ALZHEIMER_DISEASE_18+MIM_morbid+ENSG00000137845,Reticulate_acropigmentation_of_Kitamura+MIM_morbid+ENSG00000137845,Reticulate_acropigmentation_of_Kitamura+Orphanet+ENSG00000137845	-
LA	1	rs12907378	15	58654430	A	G	1.102e-28	58635273	58666679	31407	21	No	No	-	-	regulatory_region_variant	MODIFIER	RegulatoryFeature	ENSR00000369470	enhancer	-	-	-	-	-	-	-	0.0257	0.245	0.1024	0.0736	4.515	ALZHEIMER_DISEASE_18+MIM_morbid+ENSG00000137845,Reticulate_acropigmentation_of_Kitamura+MIM_morbid+ENSG00000137845,Reticulate_acropigmentation_of_Kitamura+Orphanet+ENSG00000137845	-
LA	1	rs117880004	15	58662033	G	A	2.021e-08	58662033	58743495	81463	2	No	No	-	-	regulatory_region_variant	MODIFIER	RegulatoryFeature	ENSR00001577082	enhancer	-	-	-	-	-	-	-	0	0	0.008	0.001	2.573	ALZHEIMER_DISEASE_18+MIM_morbid+ENSG00000137845,Reticulate_acropigmentation_of_Kitamura+MIM_morbid+ENSG00000137845,Reticulate_acropigmentation_of_Kitamura+Orphanet+ENSG00000137845	-
LA	1	rs2043085	15	58680954	T	C	6.754e-185	58670135	58716615	46481	110	No	No	-	-	intergenic_variant	MODIFIER	-	-	-	-	-	-	-	-	-	-	-	-	-	-	-	ALZHEIMER_DISEASE_18+MIM_morbid+ENSG00000137845,Reticulate_acropigmentation_of_Kitamura+MIM_morbid+ENSG00000137845,Reticulate_acropigmentation_of_Kitamura+Orphanet+ENSG00000137845	-
LA	1	rs8042174	15	58685970	C	T	3.021e-41	58630240	58711894	81655	26	No	No	-	-	regulatory_region_variant	MODIFIER	RegulatoryFeature	ENSR00001089925	enhancer	-	-	-	-	-	-	-	0.121	0.3363	0.1014	0.1769	3.626	ALZHEIMER_DISEASE_18+MIM_morbid+ENSG00000137845,Reticulate_acropigmentation_of_Kitamura+MIM_morbid+ENSG00000137845,Reticulate_acropigmentation_of_Kitamura+Orphanet+ENSG00000137845	-
LA	1	rs118078695	15	58686409	A	G	2.116e-10	58686409	58686409	1	1	No	No	-	-	intergenic_variant	MODIFIER	-	-	-	-	-	-	-	-	-	-	0	0.001	0.0159	0.002	0.905	ALZHEIMER_DISEASE_18+MIM_morbid+ENSG00000137845,Reticulate_acropigmentation_of_Kitamura+MIM_morbid+ENSG00000137845,Reticulate_acropigmentation_of_Kitamura+Orphanet+ENSG00000137845	-
LA	1	rs78893833	15	58688159	G	A	5.494e-09	58688159	58688159	1	1	No	No	-	-	regulatory_region_variant	MODIFIER	RegulatoryFeature	ENSR00001871383	enhancer	-	-	-	-	-	-	-	0.0008	0	0.0139	0.0143	11.1	ALZHEIMER_DISEASE_18+MIM_morbid+ENSG00000137845,Reticulate_acropigmentation_of_Kitamura+MIM_morbid+ENSG00000137845,Reticulate_acropigmentation_of_Kitamura+Orphanet+ENSG00000137845	-
LA	1	rs17821298	15	58690738	A	C	6.903e-17	58687370	58695948	8579	10	No	No	-	-	regulatory_region_variant	MODIFIER	RegulatoryFeature	ENSR00001871385	enhancer	-	-	-	-	-	-	-	0.1316	0.3194	0.2753	0.3906	6.452	ALZHEIMER_DISEASE_18+MIM_morbid+ENSG00000137845,Reticulate_acropigmentation_of_Kitamura+MIM_morbid+ENSG00000137845,Reticulate_acropigmentation_of_Kitamura+Orphanet+ENSG00000137845	-
LA	1	rs62000866	15	58701049	A	T	7.855e-24	58624842	58701049	76208	6	No	No	LIPC	ENSG00000166035	upstream_gene_variant	MODIFIER	Transcript	ENST00000356113.6	protein_coding	-	-	-	-	-	-	-	0.0136	0	0.0497	0.0102	0.244	ALZHEIMER_DISEASE_18+MIM_morbid+ENSG00000137845,Reticulate_acropigmentation_of_Kitamura+MIM_morbid+ENSG00000137845,Reticulate_acropigmentation_of_Kitamura+Orphanet+ENSG00000137845	GO:0004620:phospholipase_activity,GO:0004806:triglyceride_lipase_activity,GO:0005515:protein_binding,GO:0005615:extracellular_space,GO:0006633:fatty_acid_biosynthetic_process,GO:0008201:heparin_binding,GO:0008203:cholesterol_metabolic_process,GO:0016298:lipase_activity,GO:0019433:triglyceride_catabolic_process,GO:0030169:low-density_lipoprotein_particle_binding,GO:0030301:cholesterol_transport,GO:0034185:apolipoprotein_binding,GO:0034364:high-density_lipoprotein_particle,GO:0034372:very-low-density_lipoprotein_particle_remodeling,GO:0034373:intermediate-density_lipoprotein_particle_remodeling,GO:0034374:low-density_lipoprotein_particle_remodeling,GO:0034375:high-density_lipoprotein_particle_remodeling,GO:0034382:chylomicron_remnant_clearance,GO:0034638:phosphatidylcholine_catabolic_process,GO:0042632:cholesterol_homeostasis,GO:0043691:reverse_cholesterol_transport,GO:0070328:triglyceride_homeostasis
LA	1	rs79419121	15	58708443	C	T	6.306e-10	58546646	58708443	161798	4	No	No	LIPC	ENSG00000166035	intron_variant	MODIFIER	Transcript	ENST00000356113.6	protein_coding	-	-	-	-	-	-	-	0.0015	0.002	0.0129	0.0256	2.929	ALZHEIMER_DISEASE_18+MIM_morbid+ENSG00000137845,Reticulate_acropigmentation_of_Kitamura+MIM_morbid+ENSG00000137845,Reticulate_acropigmentation_of_Kitamura+Orphanet+ENSG00000137845	GO:0004620:phospholipase_activity,GO:0004806:triglyceride_lipase_activity,GO:0005515:protein_binding,GO:0005615:extracellular_space,GO:0006633:fatty_acid_biosynthetic_process,GO:0008201:heparin_binding,GO:0008203:cholesterol_metabolic_process,GO:0016298:lipase_activity,GO:0019433:triglyceride_catabolic_process,GO:0030169:low-density_lipoprotein_particle_binding,GO:0030301:cholesterol_transport,GO:0034185:apolipoprotein_binding,GO:0034364:high-density_lipoprotein_particle,GO:0034372:very-low-density_lipoprotein_particle_remodeling,GO:0034373:intermediate-density_lipoprotein_particle_remodeling,GO:0034374:low-density_lipoprotein_particle_remodeling,GO:0034375:high-density_lipoprotein_particle_remodeling,GO:0034382:chylomicron_remnant_clearance,GO:0034638:phosphatidylcholine_catabolic_process,GO:0042632:cholesterol_homeostasis,GO:0043691:reverse_cholesterol_transport,GO:0070328:triglyceride_homeostasis
LA	1	rs77027049	15	58716377	T	C	4.126e-08	58716377	58716377	1	1	No	No	LIPC	ENSG00000166035	intron_variant	MODIFIER	Transcript	ENST00000356113.6	protein_coding	-	-	-	-	-	-	-	0.0008	0.0327	0.0726	0.0358	2.417	ALZHEIMER_DISEASE_18+MIM_morbid+ENSG00000137845,Reticulate_acropigmentation_of_Kitamura+MIM_morbid+ENSG00000137845,Reticulate_acropigmentation_of_Kitamura+Orphanet+ENSG00000137845	GO:0004620:phospholipase_activity,GO:0004806:triglyceride_lipase_activity,GO:0005515:protein_binding,GO:0005615:extracellular_space,GO:0006633:fatty_acid_biosynthetic_process,GO:0008201:heparin_binding,GO:0008203:cholesterol_metabolic_process,GO:0016298:lipase_activity,GO:0019433:triglyceride_catabolic_process,GO:0030169:low-density_lipoprotein_particle_binding,GO:0030301:cholesterol_transport,GO:0034185:apolipoprotein_binding,GO:0034364:high-density_lipoprotein_particle,GO:0034372:very-low-density_lipoprotein_particle_remodeling,GO:0034373:intermediate-density_lipoprotein_particle_remodeling,GO:0034374:low-density_lipoprotein_particle_remodeling,GO:0034375:high-density_lipoprotein_particle_remodeling,GO:0034382:chylomicron_remnant_clearance,GO:0034638:phosphatidylcholine_catabolic_process,GO:0042632:cholesterol_homeostasis,GO:0043691:reverse_cholesterol_transport,GO:0070328:triglyceride_homeostasis
LA	1	rs117966452	15	58720262	C	T	4.093e-13	58720262	58720262	1	1	No	No	LIPC	ENSG00000166035	intron_variant	MODIFIER	Transcript	ENST00000356113.6	protein_coding	-	-	-	-	-	-	-	0	0	0.007	0.001	1.029	ALZHEIMER_DISEASE_18+MIM_morbid+ENSG00000137845,Reticulate_acropigmentation_of_Kitamura+MIM_morbid+ENSG00000137845,Reticulate_acropigmentation_of_Kitamura+Orphanet+ENSG00000137845	GO:0004620:phospholipase_activity,GO:0004806:triglyceride_lipase_activity,GO:0005515:protein_binding,GO:0005615:extracellular_space,GO:0006633:fatty_acid_biosynthetic_process,GO:0008201:heparin_binding,GO:0008203:cholesterol_metabolic_process,GO:0016298:lipase_activity,GO:0019433:triglyceride_catabolic_process,GO:0030169:low-density_lipoprotein_particle_binding,GO:0030301:cholesterol_transport,GO:0034185:apolipoprotein_binding,GO:0034364:high-density_lipoprotein_particle,GO:0034372:very-low-density_lipoprotein_particle_remodeling,GO:0034373:intermediate-density_lipoprotein_particle_remodeling,GO:0034374:low-density_lipoprotein_particle_remodeling,GO:0034375:high-density_lipoprotein_particle_remodeling,GO:0034382:chylomicron_remnant_clearance,GO:0034638:phosphatidylcholine_catabolic_process,GO:0042632:cholesterol_homeostasis,GO:0043691:reverse_cholesterol_transport,GO:0070328:triglyceride_homeostasis
LA	1	rs35511894	15	58723709	T	C	6.94e-18	58723709	58723709	1	1	No	No	LIPC	ENSG00000166035	intron_variant	MODIFIER	Transcript	ENST00000356113.6	protein_coding	-	-	-	-	-	-	-	0	0	0.0119	0	2.995	ALZHEIMER_DISEASE_18+MIM_morbid+ENSG00000137845,Reticulate_acropigmentation_of_Kitamura+MIM_morbid+ENSG00000137845,Reticulate_acropigmentation_of_Kitamura+Orphanet+ENSG00000137845	GO:0004620:phospholipase_activity,GO:0004806:triglyceride_lipase_activity,GO:0005515:protein_binding,GO:0005615:extracellular_space,GO:0006633:fatty_acid_biosynthetic_process,GO:0008201:heparin_binding,GO:0008203:cholesterol_metabolic_process,GO:0016298:lipase_activity,GO:0019433:triglyceride_catabolic_process,GO:0030169:low-density_lipoprotein_particle_binding,GO:0030301:cholesterol_transport,GO:0034185:apolipoprotein_binding,GO:0034364:high-density_lipoprotein_particle,GO:0034372:very-low-density_lipoprotein_particle_remodeling,GO:0034373:intermediate-density_lipoprotein_particle_remodeling,GO:0034374:low-density_lipoprotein_particle_remodeling,GO:0034375:high-density_lipoprotein_particle_remodeling,GO:0034382:chylomicron_remnant_clearance,GO:0034638:phosphatidylcholine_catabolic_process,GO:0042632:cholesterol_homeostasis,GO:0043691:reverse_cholesterol_transport,GO:0070328:triglyceride_homeostasis
LA	1	rs2070895	15	58723939	A	G	7.155e-204	58718998	58743709	24712	39	No	No	LIPC	ENSG00000166035	intron_variant	MODIFIER	Transcript	ENST00000356113.6	protein_coding	-	-	-	-	-	-	-	0.5643	0.4167	0.2107	0.3088	6.953	ALZHEIMER_DISEASE_18+MIM_morbid+ENSG00000137845,Reticulate_acropigmentation_of_Kitamura+MIM_morbid+ENSG00000137845,Reticulate_acropigmentation_of_Kitamura+Orphanet+ENSG00000137845	GO:0004620:phospholipase_activity,GO:0004806:triglyceride_lipase_activity,GO:0005515:protein_binding,GO:0005615:extracellular_space,GO:0006633:fatty_acid_biosynthetic_process,GO:0008201:heparin_binding,GO:0008203:cholesterol_metabolic_process,GO:0016298:lipase_activity,GO:0019433:triglyceride_catabolic_process,GO:0030169:low-density_lipoprotein_particle_binding,GO:0030301:cholesterol_transport,GO:0034185:apolipoprotein_binding,GO:0034364:high-density_lipoprotein_particle,GO:0034372:very-low-density_lipoprotein_particle_remodeling,GO:0034373:intermediate-density_lipoprotein_particle_remodeling,GO:0034374:low-density_lipoprotein_particle_remodeling,GO:0034375:high-density_lipoprotein_particle_remodeling,GO:0034382:chylomicron_remnant_clearance,GO:0034638:phosphatidylcholine_catabolic_process,GO:0042632:cholesterol_homeostasis,GO:0043691:reverse_cholesterol_transport,GO:0070328:triglyceride_homeostasis
LA	1	rs17269250	15	58725986	G	T	8.535e-16	58725986	58725986	1	1	No	No	LIPC	ENSG00000166035	intron_variant	MODIFIER	Transcript	ENST00000356113.6	protein_coding	-	-	-	-	-	-	-	0	0	0.0109	0	2.23	ALZHEIMER_DISEASE_18+MIM_morbid+ENSG00000137845,Reticulate_acropigmentation_of_Kitamura+MIM_morbid+ENSG00000137845,Reticulate_acropigmentation_of_Kitamura+Orphanet+ENSG00000137845	GO:0004620:phospholipase_activity,GO:0004806:triglyceride_lipase_activity,GO:0005515:protein_binding,GO:0005615:extracellular_space,GO:0006633:fatty_acid_biosynthetic_process,GO:0008201:heparin_binding,GO:0008203:cholesterol_metabolic_process,GO:0016298:lipase_activity,GO:0019433:triglyceride_catabolic_process,GO:0030169:low-density_lipoprotein_particle_binding,GO:0030301:cholesterol_transport,GO:0034185:apolipoprotein_binding,GO:0034364:high-density_lipoprotein_particle,GO:0034372:very-low-density_lipoprotein_particle_remodeling,GO:0034373:intermediate-density_lipoprotein_particle_remodeling,GO:0034374:low-density_lipoprotein_particle_remodeling,GO:0034375:high-density_lipoprotein_particle_remodeling,GO:0034382:chylomicron_remnant_clearance,GO:0034638:phosphatidylcholine_catabolic_process,GO:0042632:cholesterol_homeostasis,GO:0043691:reverse_cholesterol_transport,GO:0070328:triglyceride_homeostasis
LA	1	rs12914035	15	58730889	G	A	1.419e-17	58720405	58731455	11051	8	No	No	LIPC	ENSG00000166035	intron_variant	MODIFIER	Transcript	ENST00000356113.6	protein_coding	-	-	-	-	-	-	-	0.0061	0.0605	0.171	0.1789	2.636	ALZHEIMER_DISEASE_18+MIM_morbid+ENSG00000137845,Reticulate_acropigmentation_of_Kitamura+MIM_morbid+ENSG00000137845,Reticulate_acropigmentation_of_Kitamura+Orphanet+ENSG00000137845	GO:0004620:phospholipase_activity,GO:0004806:triglyceride_lipase_activity,GO:0005515:protein_binding,GO:0005615:extracellular_space,GO:0006633:fatty_acid_biosynthetic_process,GO:0008201:heparin_binding,GO:0008203:cholesterol_metabolic_process,GO:0016298:lipase_activity,GO:0019433:triglyceride_catabolic_process,GO:0030169:low-density_lipoprotein_particle_binding,GO:0030301:cholesterol_transport,GO:0034185:apolipoprotein_binding,GO:0034364:high-density_lipoprotein_particle,GO:0034372:very-low-density_lipoprotein_particle_remodeling,GO:0034373:intermediate-density_lipoprotein_particle_remodeling,GO:0034374:low-density_lipoprotein_particle_remodeling,GO:0034375:high-density_lipoprotein_particle_remodeling,GO:0034382:chylomicron_remnant_clearance,GO:0034638:phosphatidylcholine_catabolic_process,GO:0042632:cholesterol_homeostasis,GO:0043691:reverse_cholesterol_transport,GO:0070328:triglyceride_homeostasis
LA	1	rs17301746	15	58731395	T	C	3.981e-12	58731395	58779539	48145	9	No	No	LIPC	ENSG00000166035	intron_variant	MODIFIER	Transcript	ENST00000356113.6	protein_coding	-	-	-	-	-	-	-	0.0915	0.256	0.0149	0.0573	0.144	ALZHEIMER_DISEASE_18+MIM_morbid+ENSG00000137845,Reticulate_acropigmentation_of_Kitamura+MIM_morbid+ENSG00000137845,Reticulate_acropigmentation_of_Kitamura+Orphanet+ENSG00000137845	GO:0004620:phospholipase_activity,GO:0004806:triglyceride_lipase_activity,GO:0005515:protein_binding,GO:0005615:extracellular_space,GO:0006633:fatty_acid_biosynthetic_process,GO:0008201:heparin_binding,GO:0008203:cholesterol_metabolic_process,GO:0016298:lipase_activity,GO:0019433:triglyceride_catabolic_process,GO:0030169:low-density_lipoprotein_particle_binding,GO:0030301:cholesterol_transport,GO:0034185:apolipoprotein_binding,GO:0034364:high-density_lipoprotein_particle,GO:0034372:very-low-density_lipoprotein_particle_remodeling,GO:0034373:intermediate-density_lipoprotein_particle_remodeling,GO:0034374:low-density_lipoprotein_particle_remodeling,GO:0034375:high-density_lipoprotein_particle_remodeling,GO:0034382:chylomicron_remnant_clearance,GO:0034638:phosphatidylcholine_catabolic_process,GO:0042632:cholesterol_homeostasis,GO:0043691:reverse_cholesterol_transport,GO:0070328:triglyceride_homeostasis
LA	1	rs73420594	15	58741401	T	C	2.442e-10	58730639	58741401	10763	5	No	No	LIPC	ENSG00000166035	intron_variant	MODIFIER	Transcript	ENST00000356113.6	protein_coding	-	-	-	-	-	-	-	0.0772	0.0188	0.0905	0.0838	7.332	ALZHEIMER_DISEASE_18+MIM_morbid+ENSG00000137845,Reticulate_acropigmentation_of_Kitamura+MIM_morbid+ENSG00000137845,Reticulate_acropigmentation_of_Kitamura+Orphanet+ENSG00000137845	GO:0004620:phospholipase_activity,GO:0004806:triglyceride_lipase_activity,GO:0005515:protein_binding,GO:0005615:extracellular_space,GO:0006633:fatty_acid_biosynthetic_process,GO:0008201:heparin_binding,GO:0008203:cholesterol_metabolic_process,GO:0016298:lipase_activity,GO:0019433:triglyceride_catabolic_process,GO:0030169:low-density_lipoprotein_particle_binding,GO:0030301:cholesterol_transport,GO:0034185:apolipoprotein_binding,GO:0034364:high-density_lipoprotein_particle,GO:0034372:very-low-density_lipoprotein_particle_remodeling,GO:0034373:intermediate-density_lipoprotein_particle_remodeling,GO:0034374:low-density_lipoprotein_particle_remodeling,GO:0034375:high-density_lipoprotein_particle_remodeling,GO:0034382:chylomicron_remnant_clearance,GO:0034638:phosphatidylcholine_catabolic_process,GO:0042632:cholesterol_homeostasis,GO:0043691:reverse_cholesterol_transport,GO:0070328:triglyceride_homeostasis
LA	1	rs35138338	15	58744481	T	C	3.13e-23	58744348	58744481	134	3	No	No	LIPC	ENSG00000166035	intron_variant	MODIFIER	Transcript	ENST00000356113.6	protein_coding	-	-	-	-	-	-	-	0.031	0.1111	0.2823	0.2771	0.516	ALZHEIMER_DISEASE_18+MIM_morbid+ENSG00000137845,Reticulate_acropigmentation_of_Kitamura+MIM_morbid+ENSG00000137845,Reticulate_acropigmentation_of_Kitamura+Orphanet+ENSG00000137845	GO:0004620:phospholipase_activity,GO:0004806:triglyceride_lipase_activity,GO:0005515:protein_binding,GO:0005615:extracellular_space,GO:0006633:fatty_acid_biosynthetic_process,GO:0008201:heparin_binding,GO:0008203:cholesterol_metabolic_process,GO:0016298:lipase_activity,GO:0019433:triglyceride_catabolic_process,GO:0030169:low-density_lipoprotein_particle_binding,GO:0030301:cholesterol_transport,GO:0034185:apolipoprotein_binding,GO:0034364:high-density_lipoprotein_particle,GO:0034372:very-low-density_lipoprotein_particle_remodeling,GO:0034373:intermediate-density_lipoprotein_particle_remodeling,GO:0034374:low-density_lipoprotein_particle_remodeling,GO:0034375:high-density_lipoprotein_particle_remodeling,GO:0034382:chylomicron_remnant_clearance,GO:0034638:phosphatidylcholine_catabolic_process,GO:0042632:cholesterol_homeostasis,GO:0043691:reverse_cholesterol_transport,GO:0070328:triglyceride_homeostasis
LA	1	rs79787170	15	58754942	G	A	1.101e-18	58749309	58765397	16089	4	No	No	LIPC	ENSG00000166035	intron_variant	MODIFIER	Transcript	ENST00000356113.6	protein_coding	-	-	-	-	-	-	-	0.0008	0	0.0219	0.0266	5.555	-	GO:0004620:phospholipase_activity,GO:0004806:triglyceride_lipase_activity,GO:0005515:protein_binding,GO:0005615:extracellular_space,GO:0006633:fatty_acid_biosynthetic_process,GO:0008201:heparin_binding,GO:0008203:cholesterol_metabolic_process,GO:0016298:lipase_activity,GO:0019433:triglyceride_catabolic_process,GO:0030169:low-density_lipoprotein_particle_binding,GO:0030301:cholesterol_transport,GO:0034185:apolipoprotein_binding,GO:0034364:high-density_lipoprotein_particle,GO:0034372:very-low-density_lipoprotein_particle_remodeling,GO:0034373:intermediate-density_lipoprotein_particle_remodeling,GO:0034374:low-density_lipoprotein_particle_remodeling,GO:0034375:high-density_lipoprotein_particle_remodeling,GO:0034382:chylomicron_remnant_clearance,GO:0034638:phosphatidylcholine_catabolic_process,GO:0042632:cholesterol_homeostasis,GO:0043691:reverse_cholesterol_transport,GO:0070328:triglyceride_homeostasis
LA	1	rs62001835	15	58756212	T	C	1.697e-10	58756212	58786045	29834	2	No	No	LIPC	ENSG00000166035	intron_variant	MODIFIER	Transcript	ENST00000356113.6	protein_coding	-	-	-	-	-	-	-	0.0008	0	0.0159	0.0041	16.84	-	GO:0004620:phospholipase_activity,GO:0004806:triglyceride_lipase_activity,GO:0005515:protein_binding,GO:0005615:extracellular_space,GO:0006633:fatty_acid_biosynthetic_process,GO:0008201:heparin_binding,GO:0008203:cholesterol_metabolic_process,GO:0016298:lipase_activity,GO:0019433:triglyceride_catabolic_process,GO:0030169:low-density_lipoprotein_particle_binding,GO:0030301:cholesterol_transport,GO:0034185:apolipoprotein_binding,GO:0034364:high-density_lipoprotein_particle,GO:0034372:very-low-density_lipoprotein_particle_remodeling,GO:0034373:intermediate-density_lipoprotein_particle_remodeling,GO:0034374:low-density_lipoprotein_particle_remodeling,GO:0034375:high-density_lipoprotein_particle_remodeling,GO:0034382:chylomicron_remnant_clearance,GO:0034638:phosphatidylcholine_catabolic_process,GO:0042632:cholesterol_homeostasis,GO:0043691:reverse_cholesterol_transport,GO:0070328:triglyceride_homeostasis
LA	1	rs59752567	15	58791416	T	G	3.114e-18	58751018	58811252	60235	8	No	No	LIPC	ENSG00000166035	intron_variant	MODIFIER	Transcript	ENST00000356113.6	protein_coding	-	-	-	-	-	-	-	0.087	0.2192	0.0895	0.1207	1.13	-	GO:0004620:phospholipase_activity,GO:0004806:triglyceride_lipase_activity,GO:0005515:protein_binding,GO:0005615:extracellular_space,GO:0006633:fatty_acid_biosynthetic_process,GO:0008201:heparin_binding,GO:0008203:cholesterol_metabolic_process,GO:0016298:lipase_activity,GO:0019433:triglyceride_catabolic_process,GO:0030169:low-density_lipoprotein_particle_binding,GO:0030301:cholesterol_transport,GO:0034185:apolipoprotein_binding,GO:0034364:high-density_lipoprotein_particle,GO:0034372:very-low-density_lipoprotein_particle_remodeling,GO:0034373:intermediate-density_lipoprotein_particle_remodeling,GO:0034374:low-density_lipoprotein_particle_remodeling,GO:0034375:high-density_lipoprotein_particle_remodeling,GO:0034382:chylomicron_remnant_clearance,GO:0034638:phosphatidylcholine_catabolic_process,GO:0042632:cholesterol_homeostasis,GO:0043691:reverse_cholesterol_transport,GO:0070328:triglyceride_homeostasis
LA	1	rs121912502	15	58840586	T	C	4.362e-11	58840586	58840586	1	1	No	No	LIPC	ENSG00000166035	missense_variant	MODERATE	Transcript	ENST00000356113.6	protein_coding	1481	866	289	S/F	tCc/tTc	deleterious(0)	probably_damaging(0.987)	0.0008	0	0.001	0	23.6	-	GO:0004620:phospholipase_activity,GO:0004806:triglyceride_lipase_activity,GO:0005515:protein_binding,GO:0005615:extracellular_space,GO:0006633:fatty_acid_biosynthetic_process,GO:0008201:heparin_binding,GO:0008203:cholesterol_metabolic_process,GO:0016298:lipase_activity,GO:0019433:triglyceride_catabolic_process,GO:0030169:low-density_lipoprotein_particle_binding,GO:0030301:cholesterol_transport,GO:0034185:apolipoprotein_binding,GO:0034364:high-density_lipoprotein_particle,GO:0034372:very-low-density_lipoprotein_particle_remodeling,GO:0034373:intermediate-density_lipoprotein_particle_remodeling,GO:0034374:low-density_lipoprotein_particle_remodeling,GO:0034375:high-density_lipoprotein_particle_remodeling,GO:0034382:chylomicron_remnant_clearance,GO:0034638:phosphatidylcholine_catabolic_process,GO:0042632:cholesterol_homeostasis,GO:0043691:reverse_cholesterol_transport,GO:0070328:triglyceride_homeostasis
LA	1	rs113298164	15	58855748	T	C	2.561e-12	58855748	58855748	1	1	No	No	LIPC	ENSG00000166035	missense_variant	MODERATE	Transcript	ENST00000356113.6	protein_coding	1829	1214	405	T/M	aCg/aTg	deleterious(0.02)	probably_damaging(0.996)	0	0	0.005	0	24.2	-	GO:0004620:phospholipase_activity,GO:0004806:triglyceride_lipase_activity,GO:0005515:protein_binding,GO:0005615:extracellular_space,GO:0006633:fatty_acid_biosynthetic_process,GO:0008201:heparin_binding,GO:0008203:cholesterol_metabolic_process,GO:0016298:lipase_activity,GO:0019433:triglyceride_catabolic_process,GO:0030169:low-density_lipoprotein_particle_binding,GO:0030301:cholesterol_transport,GO:0034185:apolipoprotein_binding,GO:0034364:high-density_lipoprotein_particle,GO:0034372:very-low-density_lipoprotein_particle_remodeling,GO:0034373:intermediate-density_lipoprotein_particle_remodeling,GO:0034374:low-density_lipoprotein_particle_remodeling,GO:0034375:high-density_lipoprotein_particle_remodeling,GO:0034382:chylomicron_remnant_clearance,GO:0034638:phosphatidylcholine_catabolic_process,GO:0042632:cholesterol_homeostasis,GO:0043691:reverse_cholesterol_transport,GO:0070328:triglyceride_homeostasis
LA	1	rs55829990	15	63790642	C	T	1.076e-08	63789186	63795628	6443	16	No	Yes	-	-	intergenic_variant	MODIFIER	-	-	-	-	-	-	-	-	-	-	0.0189	0.002	0.3956	0.2628	6.927	MACROCEPHALY__DYSMORPHIC_FACIES__AND_PSYCHOMOTOR_RETARDATION+G2P+ENSG00000103657,MACROCEPHALY__DYSMORPHIC_FACIES__AND_PSYCHOMOTOR_RETARDATION+MIM_morbid+ENSG00000103657,Megalencephaly-severe_kyphoscoliosis-overgrowth_syndrome+Orphanet+ENSG00000103657	-
LA	1	rs41434449	15	64448460	T	A	1.725e-08	64448460	64448460	1	1	Yes	Yes	SNX22	ENSG00000157734	3_prime_UTR_variant	MODIFIER	Transcript	ENST00000325881.4	protein_coding	2394	-	-	-	-	-	-	0.0038	0	0.16	0.0215	7.945	Prenatal_Spinal_Muscular_Atrophy_and_Congenital_Bone_Fractures+G2P+ENSG00000103671,Muscular_dystrophy__congenital__davignon-chauveau_type+MIM_morbid+ENSG00000103671,SPINAL_MUSCULAR_ATROPHY_WITH_CONGENITAL_BONE_FRACTURES_1+MIM_morbid+ENSG00000103671,Congenital_muscular_dystrophy-respiratory_failure-skin_abnormalities-joint_hyperlaxity_syndrome+Orphanet+ENSG00000103671,Prenatal-onset_spinal_muscular_atrophy_with_congenital_bone_fractures+Orphanet+ENSG00000103671	GO:0007154:cell_communication,GO:0015031:protein_transport,GO:0030659:cytoplasmic_vesicle_membrane,GO:0035091:phosphatidylinositol_binding
LA	1	rs4984741	16	1025464	A	G	5.506e-09	1025464	1025464	1	1	No	No	LMF1	ENSG00000103227	upstream_gene_variant	MODIFIER	Transcript	ENST00000262301.11	protein_coding	-	-	-	-	-	-	-	0.3933	0.3373	0.2396	0.4969	0.027	-	GO:0005515:protein_binding,GO:0005789:endoplasmic_reticulum_membrane,GO:0006888:ER_to_Golgi_vesicle-mediated_transport,GO:0009306:protein_secretion,GO:0016021:integral_component_of_membrane,GO:0033578:protein_glycosylation_in_Golgi,GO:0034382:chylomicron_remnant_clearance,GO:0051006:positive_regulation_of_lipoprotein_lipase_activity,GO:0051604:protein_maturation,GO:0090181:regulation_of_cholesterol_metabolic_process,GO:0090207:regulation_of_triglyceride_metabolic_process
LA	1	rs1968493	16	56900100	A	G	1.23e-09	56898198	56909598	11401	4	No	No	SLC12A3	ENSG00000070915	intron_variant	MODIFIER	Transcript	ENST00000438926.2	protein_coding	-	-	-	-	-	-	-	-	-	-	-	-	GITELMAN_SYNDROME+MIM_morbid+ENSG00000070915,GITELMAN_SYNDROME+Orphanet+ENSG00000070915	GO:0005215:transporter_activity,GO:0005515:protein_binding,GO:0005829:cytosol,GO:0005886:plasma_membrane,GO:0005887:integral_component_of_plasma_membrane,GO:0006810:transport,GO:0006811:ion_transport,GO:0006814:sodium_ion_transport,GO:0015377:cation:chloride_symporter_activity,GO:0015378:sodium:chloride_symporter_activity,GO:0016020:membrane,GO:0016021:integral_component_of_membrane,GO:0016324:apical_plasma_membrane,GO:0035725:sodium_ion_transmembrane_transport,GO:0055085:transmembrane_transport
LA	1	rs80180782	16	56915083	T	C	1.481e-08	56915083	56959548	44466	5	No	No	SLC12A3	ENSG00000070915	intron_variant	MODIFIER	Transcript	ENST00000438926.2	protein_coding	-	-	-	-	-	-	-	0.0265	0.0437	0.1133	0.0695	8.694	GITELMAN_SYNDROME+MIM_morbid+ENSG00000070915,GITELMAN_SYNDROME+Orphanet+ENSG00000070915	GO:0005215:transporter_activity,GO:0005515:protein_binding,GO:0005829:cytosol,GO:0005886:plasma_membrane,GO:0005887:integral_component_of_plasma_membrane,GO:0006810:transport,GO:0006811:ion_transport,GO:0006814:sodium_ion_transport,GO:0015377:cation:chloride_symporter_activity,GO:0015378:sodium:chloride_symporter_activity,GO:0016020:membrane,GO:0016021:integral_component_of_membrane,GO:0016324:apical_plasma_membrane,GO:0035725:sodium_ion_transmembrane_transport,GO:0055085:transmembrane_transport
LA	1	rs12924331	16	56953261	G	A	4.396e-08	56952098	56982549	30452	3	No	No	SLC12A3	ENSG00000070915	downstream_gene_variant	MODIFIER	Transcript	ENST00000438926.2	protein_coding	-	-	-	-	-	-	-	0.5083	0.2401	0.4483	0.4059	0.704	-	GO:0005215:transporter_activity,GO:0005515:protein_binding,GO:0005829:cytosol,GO:0005886:plasma_membrane,GO:0005887:integral_component_of_plasma_membrane,GO:0006810:transport,GO:0006811:ion_transport,GO:0006814:sodium_ion_transport,GO:0015377:cation:chloride_symporter_activity,GO:0015378:sodium:chloride_symporter_activity,GO:0016020:membrane,GO:0016021:integral_component_of_membrane,GO:0016324:apical_plasma_membrane,GO:0035725:sodium_ion_transmembrane_transport,GO:0055085:transmembrane_transport
LA	1	rs183130	16	56991363	T	C	1.171e-67	56985139	57017762	32624	65	No	No	CETP	ENSG00000087237	upstream_gene_variant	MODIFIER	Transcript	ENST00000200676.3	protein_coding	-	-	-	-	-	-	-	0.2655	0.1746	0.2932	0.319	0.45	-	GO:0005319:lipid_transporter_activity,GO:0005548:phospholipid_transporter_activity,GO:0005576:extracellular_region,GO:0005615:extracellular_space,GO:0006641:triglyceride_metabolic_process,GO:0006869:lipid_transport,GO:0006898:receptor-mediated_endocytosis,GO:0008203:cholesterol_metabolic_process,GO:0008289:lipid_binding,GO:0010745:negative_regulation_of_macrophage_derived_foam_cell_differentiation,GO:0010874:regulation_of_cholesterol_efflux,GO:0015485:cholesterol_binding,GO:0015914:phospholipid_transport,GO:0017127:cholesterol_transporter_activity,GO:0017129:triglyceride_binding,GO:0030301:cholesterol_transport,GO:0031210:phosphatidylcholine_binding,GO:0031982:vesicle,GO:0034364:high-density_lipoprotein_particle,GO:0034372:very-low-density_lipoprotein_particle_remodeling,GO:0034374:low-density_lipoprotein_particle_remodeling,GO:0034375:high-density_lipoprotein_particle_remodeling,GO:0042157:lipoprotein_metabolic_process,GO:0042632:cholesterol_homeostasis,GO:0043691:reverse_cholesterol_transport,GO:0044281:small_molecule_metabolic_process,GO:0046470:phosphatidylcholine_metabolic_process,GO:0055088:lipid_homeostasis,GO:0055091:phospholipid_homeostasis,GO:0070328:triglyceride_homeostasis
LA	1	rs6499861	16	56991495	G	C	3.431e-08	56986914	56992842	5929	6	No	No	CETP	ENSG00000087237	upstream_gene_variant	MODIFIER	Transcript	ENST00000200676.3	protein_coding	-	-	-	-	-	-	-	0.2564	0.1042	0.162	0.1053	0.453	-	GO:0005319:lipid_transporter_activity,GO:0005548:phospholipid_transporter_activity,GO:0005576:extracellular_region,GO:0005615:extracellular_space,GO:0006641:triglyceride_metabolic_process,GO:0006869:lipid_transport,GO:0006898:receptor-mediated_endocytosis,GO:0008203:cholesterol_metabolic_process,GO:0008289:lipid_binding,GO:0010745:negative_regulation_of_macrophage_derived_foam_cell_differentiation,GO:0010874:regulation_of_cholesterol_efflux,GO:0015485:cholesterol_binding,GO:0015914:phospholipid_transport,GO:0017127:cholesterol_transporter_activity,GO:0017129:triglyceride_binding,GO:0030301:cholesterol_transport,GO:0031210:phosphatidylcholine_binding,GO:0031982:vesicle,GO:0034364:high-density_lipoprotein_particle,GO:0034372:very-low-density_lipoprotein_particle_remodeling,GO:0034374:low-density_lipoprotein_particle_remodeling,GO:0034375:high-density_lipoprotein_particle_remodeling,GO:0042157:lipoprotein_metabolic_process,GO:0042632:cholesterol_homeostasis,GO:0043691:reverse_cholesterol_transport,GO:0044281:small_molecule_metabolic_process,GO:0046470:phosphatidylcholine_metabolic_process,GO:0055088:lipid_homeostasis,GO:0055091:phospholipid_homeostasis,GO:0070328:triglyceride_homeostasis
LA	1	rs7203984	16	56999258	C	A	5.838e-43	56999258	57017319	18062	8	No	No	CETP	ENSG00000087237	intron_variant	MODIFIER	Transcript	ENST00000200676.3	protein_coding	-	-	-	-	-	-	-	0.6203	0.256	0.2157	0.2556	0.42	-	GO:0005319:lipid_transporter_activity,GO:0005548:phospholipid_transporter_activity,GO:0005576:extracellular_region,GO:0005615:extracellular_space,GO:0006641:triglyceride_metabolic_process,GO:0006869:lipid_transport,GO:0006898:receptor-mediated_endocytosis,GO:0008203:cholesterol_metabolic_process,GO:0008289:lipid_binding,GO:0010745:negative_regulation_of_macrophage_derived_foam_cell_differentiation,GO:0010874:regulation_of_cholesterol_efflux,GO:0015485:cholesterol_binding,GO:0015914:phospholipid_transport,GO:0017127:cholesterol_transporter_activity,GO:0017129:triglyceride_binding,GO:0030301:cholesterol_transport,GO:0031210:phosphatidylcholine_binding,GO:0031982:vesicle,GO:0034364:high-density_lipoprotein_particle,GO:0034372:very-low-density_lipoprotein_particle_remodeling,GO:0034374:low-density_lipoprotein_particle_remodeling,GO:0034375:high-density_lipoprotein_particle_remodeling,GO:0042157:lipoprotein_metabolic_process,GO:0042632:cholesterol_homeostasis,GO:0043691:reverse_cholesterol_transport,GO:0044281:small_molecule_metabolic_process,GO:0046470:phosphatidylcholine_metabolic_process,GO:0055088:lipid_homeostasis,GO:0055091:phospholipid_homeostasis,GO:0070328:triglyceride_homeostasis
LA	1	rs289718	16	57009932	C	T	3.427e-18	56974859	57018102	43244	11	No	No	CETP	ENSG00000087237	intron_variant	MODIFIER	Transcript	ENST00000200676.3	protein_coding	-	-	-	-	-	-	-	-	-	-	-	-	-	GO:0005319:lipid_transporter_activity,GO:0005548:phospholipid_transporter_activity,GO:0005576:extracellular_region,GO:0005615:extracellular_space,GO:0006641:triglyceride_metabolic_process,GO:0006869:lipid_transport,GO:0006898:receptor-mediated_endocytosis,GO:0008203:cholesterol_metabolic_process,GO:0008289:lipid_binding,GO:0010745:negative_regulation_of_macrophage_derived_foam_cell_differentiation,GO:0010874:regulation_of_cholesterol_efflux,GO:0015485:cholesterol_binding,GO:0015914:phospholipid_transport,GO:0017127:cholesterol_transporter_activity,GO:0017129:triglyceride_binding,GO:0030301:cholesterol_transport,GO:0031210:phosphatidylcholine_binding,GO:0031982:vesicle,GO:0034364:high-density_lipoprotein_particle,GO:0034372:very-low-density_lipoprotein_particle_remodeling,GO:0034374:low-density_lipoprotein_particle_remodeling,GO:0034375:high-density_lipoprotein_particle_remodeling,GO:0042157:lipoprotein_metabolic_process,GO:0042632:cholesterol_homeostasis,GO:0043691:reverse_cholesterol_transport,GO:0044281:small_molecule_metabolic_process,GO:0046470:phosphatidylcholine_metabolic_process,GO:0055088:lipid_homeostasis,GO:0055091:phospholipid_homeostasis,GO:0070328:triglyceride_homeostasis
LA	1	rs8044652	16	67506247	T	C	3.38e-08	67506247	67506247	1	1	No	Yes	ATP6V0D1	ENSG00000159720	intron_variant	MODIFIER	Transcript	ENST00000290949.3	protein_coding	-	-	-	-	-	-	-	-	-	-	-	-	-	GO:0005515:protein_binding,GO:0005765:lysosomal_membrane,GO:0005769:early_endosome,GO:0005813:centrosome,GO:0006879:cellular_iron_ion_homeostasis,GO:0006987:activation_of_signaling_protein_activity_involved_in_unfolded_protein_response,GO:0007420:brain_development,GO:0008021:synaptic_vesicle,GO:0008286:insulin_receptor_signaling_pathway,GO:0008553:hydrogen-exporting_ATPase_activity_-_phosphorylative_mechanism,GO:0010008:endosome_membrane,GO:0015078:hydrogen_ion_transmembrane_transporter_activity,GO:0015991:ATP_hydrolysis_coupled_proton_transport,GO:0015992:proton_transport,GO:0016020:membrane,GO:0016324:apical_plasma_membrane,GO:0016471:vacuolar_proton-transporting_V-type_ATPase_complex,GO:0030670:phagocytic_vesicle_membrane,GO:0030968:endoplasmic_reticulum_unfolded_protein_response,GO:0032403:protein_complex_binding,GO:0033179:proton-transporting_V-type_ATPase_-_V0_domain,GO:0033572:transferrin_transport,GO:0042384:cilium_assembly,GO:0043005:neuron_projection,GO:0043234:protein_complex,GO:0043679:axon_terminus,GO:0044267:cellular_protein_metabolic_process,GO:0051701:interaction_with_host,GO:0055085:transmembrane_transport,GO:0090382:phagosome_maturation
LA	1	rs4986970	16	67976320	T	A	3.558e-09	67976320	67976320	1	1	No	Yes	LCAT	ENSG00000213398	missense_variant	MODERATE	Transcript	ENST00000264005.5	protein_coding	724	694	232	S/T	Tct/Act	tolerated(0.15)	possibly_damaging(0.67)	0.0015	0	0.0268	0.0082	23.2	-	GO:0004607:phosphatidylcholine-sterol_O-acyltransferase_activity,GO:0005515:protein_binding,GO:0005576:extracellular_region,GO:0005615:extracellular_space,GO:0006629:lipid_metabolic_process,GO:0006644:phospholipid_metabolic_process,GO:0006656:phosphatidylcholine_biosynthetic_process,GO:0008203:cholesterol_metabolic_process,GO:0008374:O-acyltransferase_activity,GO:0030301:cholesterol_transport,GO:0034186:apolipoprotein_A-I_binding,GO:0034364:high-density_lipoprotein_particle,GO:0034372:very-low-density_lipoprotein_particle_remodeling,GO:0034375:high-density_lipoprotein_particle_remodeling,GO:0034435:cholesterol_esterification,GO:0042157:lipoprotein_metabolic_process,GO:0042158:lipoprotein_biosynthetic_process,GO:0042632:cholesterol_homeostasis,GO:0043691:reverse_cholesterol_transport,GO:0044281:small_molecule_metabolic_process,GO:0090107:regulation_of_high-density_lipoprotein_particle_assembly
LA	1	rs77631377	16	69049293	T	C	6.714e-09	69049293	69049293	1	1	No	No	TANGO6	ENSG00000103047	intron_variant	MODIFIER	Transcript	ENST00000261778.1	protein_coding	-	-	-	-	-	-	-	0.0015	0	0.0338	0.0164	1.686	-	GO:0005488:binding,GO:0016021:integral_component_of_membrane
LA	1	rs141904578	16	69538239	T	A	6.569e-09	69376269	69538239	161971	5	No	No	-	-	intergenic_variant	MODIFIER	-	-	-	-	-	-	-	-	-	-	0.0015	0	0.0338	0.0092	6.711	-	-
LA	1	rs71389686	16	71678239	CTCAA	C	2.749e-08	71635836	71678239	42404	2	No	No	PHLPP2	ENSG00000040199	downstream_gene_variant	MODIFIER	Transcript	ENST00000568954.1	protein_coding	-	-	-	-	-	-	-	0.0076	0.4345	0.1103	0.1217	1.059	-	GO:0001917:photoreceptor_inner_segment,GO:0003824:catalytic_activity,GO:0004722:protein_serine/threonine_phosphatase_activity,GO:0005515:protein_binding,GO:0005634:nucleus,GO:0005737:cytoplasm,GO:0005829:cytosol,GO:0006470:protein_dephosphorylation,GO:0007173:epidermal_growth_factor_receptor_signaling_pathway,GO:0008543:fibroblast_growth_factor_receptor_signaling_pathway,GO:0038095:Fc-epsilon_receptor_signaling_pathway,GO:0042622:photoreceptor_outer_segment_membrane,GO:0045087:innate_immune_response,GO:0046872:metal_ion_binding,GO:0048011:neurotrophin_TRK_receptor_signaling_pathway,GO:0048015:phosphatidylinositol-mediated_signaling
LA	1	rs3794695	16	72097827	T	C	1.966e-13	72004513	72193036	188524	10	No	No	HPR	ENSG00000261701	intron_variant	MODIFIER	Transcript	ENST00000540303.2	protein_coding	-	-	-	-	-	-	-	0.0802	0.3105	0.1928	0.4325	1.546	Retinitis_pigmentosa+G2P+ENSG00000140829,RETINITIS_PIGMENTOSA_84+MIM_morbid+ENSG00000140829,Retinitis_pigmentosa+Orphanet+ENSG00000140829	GO:0003824:catalytic_activity,GO:0004252:serine-type_endopeptidase_activity,GO:0005576:extracellular_region,GO:0006508:proteolysis,GO:0030492:hemoglobin_binding,GO:0034366:spherical_high-density_lipoprotein_particle
LA	1	rs34417180	16	72219756	A	C	5.928e-14	72067263	72230112	162850	12	No	No	-	-	intergenic_variant	MODIFIER	-	-	-	-	-	-	-	-	-	-	0.0098	0.004	0.169	0.0409	2.293	-	-
LA	1	rs56382961	17	1606484	G	A	1.064e-08	1605085	1607277	2193	3	No	No	TLCD2	ENSG00000185561	downstream_gene_variant	MODIFIER	Transcript	ENST00000330676.6	protein_coding	-	-	-	-	-	-	-	0.0877	0.1954	0.0567	0.1339	8.055	-	GO:0016021:integral_component_of_membrane
LA	1	17:1631340_TGAG_T	17	1631340	T	TGAG	1.039e-09	1618262	1655605	37344	44	No	No	WDR81	ENSG00000167716	inframe_deletion	MODERATE	Transcript	ENST00000409644.1	protein_coding	3088-3090	3088-3090	1030	E/-	GAG/-	-	-	0.115	0.1835	0.1948	0.4008	17.16	-	GO:0005515:protein_binding,GO:0010923:negative_regulation_of_phosphatase_activity,GO:0016772:transferase_activity_-_transferring_phosphorus-containing_groups
LA	1	rs535064984	17	7020297	C	T	2.235e-11	6989296	7106378	117083	8	No	No	ASGR2	ENSG00000161944	upstream_gene_variant	MODIFIER	Transcript	ENST00000380952.2	protein_coding	-	-	-	-	-	-	-	0	0	0.005	0	0.583	-	GO:0004873:asialoglycoprotein_receptor_activity,GO:0005515:protein_binding,GO:0007166:cell_surface_receptor_signaling_pathway,GO:0009100:glycoprotein_metabolic_process,GO:0016021:integral_component_of_membrane,GO:0030246:carbohydrate_binding,GO:0030282:bone_mineralization,GO:0031647:regulation_of_protein_stability,GO:0055088:lipid_homeostasis
LA	1	rs12947270	17	26739127	G	A	6.883e-09	26628747	26740139	111393	11	Yes	Yes	H3F3BP2	ENSG00000265541	upstream_gene_variant	MODIFIER	Transcript	ENST00000583907.1	unprocessed_pseudogene	-	-	-	-	-	-	-	0.1611	0.0486	0.3956	0.3456	3.611	-	-
LA	1	rs55920122	17	29593754	G	GT	5.463e-11	29397622	29729207	331586	244	Yes	Yes	NF1	ENSG00000196712	intron_variant	MODIFIER	Transcript	ENST00000358273.4	protein_coding	-	-	-	-	-	-	-	-	-	-	-	0.272	-	GO:0000165:MAPK_cascade,GO:0001649:osteoblast_differentiation,GO:0001656:metanephros_development,GO:0001666:response_to_hypoxia,GO:0001889:liver_development,GO:0001937:negative_regulation_of_endothelial_cell_proliferation,GO:0001938:positive_regulation_of_endothelial_cell_proliferation,GO:0001952:regulation_of_cell-matrix_adhesion,GO:0001953:negative_regulation_of_cell-matrix_adhesion,GO:0005096:GTPase_activator_activity,GO:0005099:Ras_GTPase_activator_activity,GO:0005488:binding,GO:0005515:protein_binding,GO:0005622:intracellular,GO:0005634:nucleus,GO:0005737:cytoplasm,GO:0006469:negative_regulation_of_protein_kinase_activity,GO:0007154:cell_communication,GO:0007165:signal_transduction,GO:0007265:Ras_protein_signal_transduction,GO:0007406:negative_regulation_of_neuroblast_proliferation,GO:0007420:brain_development,GO:0007422:peripheral_nervous_system_development,GO:0007507:heart_development,GO:0007519:skeletal_muscle_tissue_development,GO:0008285:negative_regulation_of_cell_proliferation,GO:0008429:phosphatidylethanolamine_binding,GO:0008542:visual_learning,GO:0008625:extrinsic_apoptotic_signaling_pathway_via_death_domain_receptors,GO:0014044:Schwann_cell_development,GO:0014065:phosphatidylinositol_3-kinase_cascade,GO:0014065:phosphatidylinositol_3-kinase_signaling,GO:0016525:negative_regulation_of_angiogenesis,GO:0021510:spinal_cord_development,GO:0021897:forebrain_astrocyte_development,GO:0021915:neural_tube_development,GO:0021987:cerebral_cortex_development,GO:0022011:myelination_in_peripheral_nervous_system,GO:0030036:actin_cytoskeleton_organization,GO:0030198:extracellular_matrix_organization,GO:0030199:collagen_fibril_organization,GO:0030325:adrenal_gland_development,GO:0030336:negative_regulation_of_cell_migration,GO:0030424:axon,GO:0030425:dendrite,GO:0031210:phosphatidylcholine_binding,GO:0031235:intrinsic_component_of_the_cytoplasmic_side_of_the_plasma_membrane,GO:0032228:regulation_of_synaptic_transmission_-_GABAergic,GO:0032318:regulation_of_Ras_GTPase_activity,GO:0032320:positive_regulation_of_Ras_GTPase_activity,GO:0035021:negative_regulation_of_Rac_protein_signal_transduction,GO:0042060:wound_healing,GO:0042127:regulation_of_cell_proliferation,GO:0042992:negative_regulation_of_transcription_factor_import_into_nucleus,GO:0043065:positive_regulation_of_apoptotic_process,GO:0043407:negative_regulation_of_MAP_kinase_activity,GO:0043409:negative_regulation_of_MAPK_cascade,GO:0043473:pigmentation,GO:0043525:positive_regulation_of_neuron_apoptotic_process,GO:0043535:regulation_of_blood_vessel_endothelial_cell_migration,GO:0045124:regulation_of_bone_resorption,GO:0045671:negative_regulation_of_osteoclast_differentiation,GO:0045685:regulation_of_glial_cell_differentiation,GO:0045762:positive_regulation_of_adenylate_cyclase_activity,GO:0045765:regulation_of_angiogenesis,GO:0046580:negative_regulation_of_Ras_protein_signal_transduction,GO:0046929:negative_regulation_of_neurotransmitter_secretion,GO:0048147:negative_regulation_of_fibroblast_proliferation,GO:0048169:regulation_of_long-term_neuronal_synaptic_plasticity,GO:0048485:sympathetic_nervous_system_development,GO:0048593:camera-type_eye_morphogenesis,GO:0048712:negative_regulation_of_astrocyte_differentiation,GO:0048715:negative_regulation_of_oligodendrocyte_differentiation,GO:0048745:smooth_muscle_tissue_development,GO:0048844:artery_morphogenesis,GO:0048853:forebrain_morphogenesis,GO:0050890:cognition,GO:0051056:regulation_of_small_GTPase_mediated_signal_transduction,GO:1902043:positive_regulation_of_extrinsic_apoptotic_signaling_pathway_via_death_domain_receptors,GO:2001241:positive_regulation_of_extrinsic_apoptotic_signaling_pathway_in_absence_of_ligand
LA	1	rs612194	17	37442707	A	T	3.276e-11	37396201	37689327	293127	278	Yes	Yes	FBXL20	ENSG00000108306	intron_variant	MODIFIER	Transcript	ENST00000264658.6	protein_coding	-	-	-	-	-	-	-	0.7587	0.2639	0.2515	0.1084	3.259	-	GO:0005515:protein_binding,GO:0005737:cytoplasm
LA	1	rs1619021	17	37739274	G	A	1.063e-10	37694709	37833567	138859	36	Yes	Yes	-	-	intergenic_variant	MODIFIER	-	-	-	-	-	-	-	-	-	-	-	-	-	-	-	RENAL_CYSTS_AND_DIABETES_SYNDROME+G2P+ENSG00000275410,RENAL_CELL_CARCINOMA__NONPAPILLARY+MIM_morbid+ENSG00000275410,RENAL_CYSTS_AND_DIABETES_SYNDROME+MIM_morbid+ENSG00000275410,TYPE_2_DIABETES_MELLITUS+MIM_morbid+ENSG00000275410,17q12_microdeletion_syndrome+Orphanet+ENSG00000275410,Bilateral_multicystic_dysplastic_kidney+Orphanet+ENSG00000275410,Familial_prostate_cancer+Orphanet+ENSG00000275410,HNF1B-related_autosomal_dominant_tubulointerstitial_kidney_disease+Orphanet+ENSG00000275410,Mayer-Rokitansky-Kuster-Hauser_syndrome_type_2+Orphanet+ENSG00000275410,Medullary_sponge_kidney+Orphanet+ENSG00000275410,Renal_dysplasia__bilateral+Orphanet+ENSG00000275410,Renal_dysplasia__unilateral+Orphanet+ENSG00000275410,Unilateral_multicystic_dysplastic_kidney+Orphanet+ENSG00000275410	-
LA	1	rs9303533	17	45386540	G	A	1.362e-11	45374795	45516667	141873	26	No	No	ITGB3	ENSG00000259207	intron_variant	MODIFIER	Transcript	ENST00000559488.1	protein_coding	-	-	-	-	-	-	-	0.6437	0.253	0.4662	0.3845	2.579	-	GO:0001934:positive_regulation_of_protein_phosphorylation,GO:0001938:positive_regulation_of_endothelial_cell_proliferation,GO:0002576:platelet_degranulation,GO:0003756:protein_disulfide_isomerase_activity,GO:0004872:receptor_activity,GO:0005161:platelet-derived_growth_factor_receptor_binding,GO:0005515:protein_binding,GO:0005634:nucleus,GO:0005886:plasma_membrane,GO:0005887:integral_component_of_plasma_membrane,GO:0005925:focal_adhesion,GO:0006457:protein_folding,GO:0007044:cell-substrate_junction_assembly,GO:0007155:cell_adhesion,GO:0007160:cell-matrix_adhesion,GO:0007229:integrin-mediated_signaling_pathway,GO:0007275:multicellular_organismal_development,GO:0007411:axon_guidance,GO:0007596:blood_coagulation,GO:0008305:integrin_complex,GO:0010595:positive_regulation_of_endothelial_cell_migration,GO:0010745:negative_regulation_of_macrophage_derived_foam_cell_differentiation,GO:0010888:negative_regulation_of_lipid_storage,GO:0014909:smooth_muscle_cell_migration,GO:0016020:membrane,GO:0019048:modulation_by_virus_of_host_morphology_or_physiology,GO:0030168:platelet_activation,GO:0030198:extracellular_matrix_organization,GO:0030949:positive_regulation_of_vascular_endothelial_growth_factor_receptor_signaling_pathway,GO:0031092:platelet_alpha_granule_membrane,GO:0031258:lamellipodium_membrane,GO:0032147:activation_of_protein_kinase_activity,GO:0032369:negative_regulation_of_lipid_transport,GO:0035295:tube_development,GO:0042060:wound_healing,GO:0042470:melanosome,GO:0042802:identical_protein_binding,GO:0043184:vascular_endothelial_growth_factor_receptor_2_binding,GO:0045124:regulation_of_bone_resorption,GO:0045715:negative_regulation_of_low-density_lipoprotein_particle_receptor_biosynthetic_process,GO:0050731:positive_regulation_of_peptidyl-tyrosine_phosphorylation,GO:0050748:negative_regulation_of_lipoprotein_metabolic_process,GO:0050839:cell_adhesion_molecule_binding,GO:0050900:leukocyte_migration,GO:0060055:angiogenesis_involved_in_wound_healing,GO:0070527:platelet_aggregation,GO:0071062:alphav-beta3_integrin-vitronectin_complex
LA	1	rs62074055	17	45771933	G	C	4.851e-14	45539117	45791123	252007	170	No	No	TBKBP1	ENSG00000198933	upstream_gene_variant	MODIFIER	Transcript	ENST00000361722.3	protein_coding	-	-	-	-	-	-	-	-	-	-	-	-	-	GO:0005515:protein_binding,GO:0045087:innate_immune_response
LA	1	rs9747116	17	46521144	A	G	2.441e-08	46510697	46529564	18868	6	Yes	Yes	-	-	intergenic_variant	MODIFIER	-	-	-	-	-	-	-	-	-	-	0.2859	0.3829	0.3201	0.2382	0.784	-	-
LA	1	rs77542162	17	67081278	G	A	1.025e-10	67081278	67081278	1	1	No	No	ABCA6	ENSG00000154262	missense_variant	MODERATE	Transcript	ENST00000284425.2	protein_coding	4250	4075	1359	C/R	Tgc/Cgc	deleterious(0)	probably_damaging(0.999)	0.0008	0	0.0109	0	27.9	-	GO:0000166:nucleotide_binding,GO:0005524:ATP_binding,GO:0006810:transport,GO:0016021:integral_component_of_membrane,GO:0016887:ATPase_activity,GO:0017111:nucleoside-triphosphatase_activity
LA	1	rs740516	17	67082962	G	C	2.206e-09	67082962	67082962	1	1	No	No	ABCA6	ENSG00000154262	intron_variant	MODIFIER	Transcript	ENST00000284425.2	protein_coding	-	-	-	-	-	-	-	0.0174	0.506	0.1521	0.2597	5.488	-	GO:0000166:nucleotide_binding,GO:0005524:ATP_binding,GO:0006810:transport,GO:0016021:integral_component_of_membrane,GO:0016887:ATPase_activity,GO:0017111:nucleoside-triphosphatase_activity
LA	1	rs7219625	17	76390080	T	C	2.178e-09	76387244	76404189	16946	14	Yes	Yes	PGS1	ENSG00000087157	intron_variant	MODIFIER	Transcript	ENST00000262764.6	protein_coding	-	-	-	-	-	-	-	0.3359	0.4167	0.508	0.4335	0.628	-	GO:0003824:catalytic_activity,GO:0005509:calcium_ion_binding,GO:0005524:ATP_binding,GO:0005739:mitochondrion,GO:0005743:mitochondrial_inner_membrane,GO:0005783:endoplasmic_reticulum,GO:0006644:phospholipid_metabolic_process,GO:0006655:phosphatidylglycerol_biosynthetic_process,GO:0008152:metabolic_process,GO:0008444:CDP-diacylglycerol-glycerol-3-phosphate_3-phosphatidyltransferase_activity,GO:0008654:phospholipid_biosynthetic_process,GO:0016780:phosphotransferase_activity_-_for_other_substituted_phosphate_groups,GO:0032049:cardiolipin_biosynthetic_process,GO:0044281:small_molecule_metabolic_process,GO:0046339:diacylglycerol_metabolic_process,GO:0046474:glycerophospholipid_biosynthetic_process
LA	1	rs116970090	18	46549540	C	T	1.477e-20	46307606	46659191	351586	6	No	No	RP11-15F12.1	ENSG00000264269	upstream_gene_variant	MODIFIER	Transcript	ENST00000584252.1	antisense	-	-	-	-	-	-	-	0	0	0.003	0	3.295	DOMINANT_LATE-ONSET_FUCHS_CORNEAL_DYSTROPHY+G2P+ENSG00000167210,DEAFNESS__AUTOSOMAL_RECESSIVE_77+MIM_morbid+ENSG00000167210,Rare_autosomal_recessive_non-syndromic_sensorineural_deafness_type_DFNB+Orphanet+ENSG00000167210	-
LA	1	rs78472646	18	46567678	G	C	9.673e-10	46567678	46567678	1	1	No	No	DYM	ENSG00000141627	downstream_gene_variant	MODIFIER	Transcript	ENST00000269445.6	protein_coding	-	-	-	-	-	-	-	0.0008	0.001	0.0467	0.0798	2.494	DOMINANT_LATE-ONSET_FUCHS_CORNEAL_DYSTROPHY+G2P+ENSG00000167210,DEAFNESS__AUTOSOMAL_RECESSIVE_77+MIM_morbid+ENSG00000167210,Rare_autosomal_recessive_non-syndromic_sensorineural_deafness_type_DFNB+Orphanet+ENSG00000167210	GO:0005488:binding,GO:0005515:protein_binding,GO:0005634:nucleus,GO:0005737:cytoplasm,GO:0005794:Golgi_apparatus,GO:0005886:plasma_membrane,GO:0007030:Golgi_organization,GO:0019899:enzyme_binding,GO:0060348:bone_development
LA	1	rs74489351	18	46578242	A	C	1.02e-63	46458337	46754064	295728	14	No	No	DYM	ENSG00000141627	intron_variant	MODIFIER	Transcript	ENST00000269445.6	protein_coding	-	-	-	-	-	-	-	0	0	0.006	0.002	3.1	DOMINANT_LATE-ONSET_FUCHS_CORNEAL_DYSTROPHY+G2P+ENSG00000167210,DEAFNESS__AUTOSOMAL_RECESSIVE_77+MIM_morbid+ENSG00000167210,Rare_autosomal_recessive_non-syndromic_sensorineural_deafness_type_DFNB+Orphanet+ENSG00000167210	GO:0005488:binding,GO:0005515:protein_binding,GO:0005634:nucleus,GO:0005737:cytoplasm,GO:0005794:Golgi_apparatus,GO:0005886:plasma_membrane,GO:0007030:Golgi_organization,GO:0019899:enzyme_binding,GO:0060348:bone_development
LA	1	rs833500	18	46639198	A	G	9.919e-10	46639198	46639198	1	1	No	No	DYM	ENSG00000141627	intron_variant	MODIFIER	Transcript	ENST00000269445.6	protein_coding	-	-	-	-	-	-	-	0.003	0	0.1213	0.0133	0.347	DOMINANT_LATE-ONSET_FUCHS_CORNEAL_DYSTROPHY+G2P+ENSG00000167210,DEAFNESS__AUTOSOMAL_RECESSIVE_77+MIM_morbid+ENSG00000167210,Rare_autosomal_recessive_non-syndromic_sensorineural_deafness_type_DFNB+Orphanet+ENSG00000167210	GO:0005488:binding,GO:0005515:protein_binding,GO:0005634:nucleus,GO:0005737:cytoplasm,GO:0005794:Golgi_apparatus,GO:0005886:plasma_membrane,GO:0007030:Golgi_organization,GO:0019899:enzyme_binding,GO:0060348:bone_development
LA	1	18:46913931_GT_G	18	46913931	G	GT	3.095e-10	46720487	46913931	193445	7	No	No	DYM	ENSG00000141627	intron_variant	MODIFIER	Transcript	ENST00000269445.6	protein_coding	-	-	-	-	-	-	-	0.0008	0	0.0179	0.0061	0.11	-	GO:0005488:binding,GO:0005515:protein_binding,GO:0005634:nucleus,GO:0005737:cytoplasm,GO:0005794:Golgi_apparatus,GO:0005886:plasma_membrane,GO:0007030:Golgi_organization,GO:0019899:enzyme_binding,GO:0060348:bone_development
LA	1	rs12963212	18	47033207	T	C	1.119e-16	46853275	47051962	198688	101	No	No	RP11-110H1.8	ENSG00000264464	downstream_gene_variant	MODIFIER	Transcript	ENST00000582983.1	lincRNA	-	-	-	-	-	-	-	-	-	-	-	-	-	-
LA	1	rs1320700	18	47096016	A	G	4.528e-24	47074869	47141313	66445	24	No	No	LIPG	ENSG00000101670	intron_variant	MODIFIER	Transcript	ENST00000261292.4	protein_coding	-	-	-	-	-	-	-	0.056	0.123	0.3012	0.2914	0.531	-	GO:0004465:lipoprotein_lipase_activity,GO:0004620:phospholipase_activity,GO:0005515:protein_binding,GO:0005615:extracellular_space,GO:0006629:lipid_metabolic_process,GO:0007584:response_to_nutrient,GO:0008201:heparin_binding,GO:0008283:cell_proliferation,GO:0008970:phosphatidylcholine_1-acylhydrolase_activity,GO:0009395:phospholipid_catabolic_process,GO:0010983:positive_regulation_of_high-density_lipoprotein_particle_clearance,GO:0032376:positive_regulation_of_cholesterol_transport,GO:0034375:high-density_lipoprotein_particle_remodeling,GO:0042632:cholesterol_homeostasis,GO:0043691:reverse_cholesterol_transport,GO:0050746:regulation_of_lipoprotein_metabolic_process,GO:0055091:phospholipid_homeostasis
LA	1	rs74558535	18	47096294	A	G	7.948e-10	47094442	47097683	3242	5	No	No	LIPG	ENSG00000101670	intron_variant	MODIFIER	Transcript	ENST00000261292.4	protein_coding	-	-	-	-	-	-	-	0.1467	0.005	0.1541	0.1472	9.468	-	GO:0004465:lipoprotein_lipase_activity,GO:0004620:phospholipase_activity,GO:0005515:protein_binding,GO:0005615:extracellular_space,GO:0006629:lipid_metabolic_process,GO:0007584:response_to_nutrient,GO:0008201:heparin_binding,GO:0008283:cell_proliferation,GO:0008970:phosphatidylcholine_1-acylhydrolase_activity,GO:0009395:phospholipid_catabolic_process,GO:0010983:positive_regulation_of_high-density_lipoprotein_particle_clearance,GO:0032376:positive_regulation_of_cholesterol_transport,GO:0034375:high-density_lipoprotein_particle_remodeling,GO:0042632:cholesterol_homeostasis,GO:0043691:reverse_cholesterol_transport,GO:0050746:regulation_of_lipoprotein_metabolic_process,GO:0055091:phospholipid_homeostasis
LA	1	rs77960347	18	47109955	G	A	5.653e-92	46888639	47318885	430247	34	No	No	LIPG	ENSG00000101670	missense_variant	MODERATE	Transcript	ENST00000261292.4	protein_coding	1465	1187	396	N/S	aAc/aGc	tolerated(0.29)	probably_damaging(0.999)	0	0	0.0159	0.0031	23.8	-	GO:0004465:lipoprotein_lipase_activity,GO:0004620:phospholipase_activity,GO:0005515:protein_binding,GO:0005615:extracellular_space,GO:0006629:lipid_metabolic_process,GO:0007584:response_to_nutrient,GO:0008201:heparin_binding,GO:0008283:cell_proliferation,GO:0008970:phosphatidylcholine_1-acylhydrolase_activity,GO:0009395:phospholipid_catabolic_process,GO:0010983:positive_regulation_of_high-density_lipoprotein_particle_clearance,GO:0032376:positive_regulation_of_cholesterol_transport,GO:0034375:high-density_lipoprotein_particle_remodeling,GO:0042632:cholesterol_homeostasis,GO:0043691:reverse_cholesterol_transport,GO:0050746:regulation_of_lipoprotein_metabolic_process,GO:0055091:phospholipid_homeostasis
LA	1	rs117623631	18	47113165	T	C	2.138e-50	47113165	47114005	841	3	No	No	LIPG	ENSG00000101670	missense_variant	MODERATE	Transcript	ENST00000261292.4	protein_coding	1704	1426	476	R/W	Cgg/Tgg	deleterious(0)	possibly_damaging(0.72)	0	0	0.002	0	29.3	-	GO:0004465:lipoprotein_lipase_activity,GO:0004620:phospholipase_activity,GO:0005515:protein_binding,GO:0005615:extracellular_space,GO:0006629:lipid_metabolic_process,GO:0007584:response_to_nutrient,GO:0008201:heparin_binding,GO:0008283:cell_proliferation,GO:0008970:phosphatidylcholine_1-acylhydrolase_activity,GO:0009395:phospholipid_catabolic_process,GO:0010983:positive_regulation_of_high-density_lipoprotein_particle_clearance,GO:0032376:positive_regulation_of_cholesterol_transport,GO:0034375:high-density_lipoprotein_particle_remodeling,GO:0042632:cholesterol_homeostasis,GO:0043691:reverse_cholesterol_transport,GO:0050746:regulation_of_lipoprotein_metabolic_process,GO:0055091:phospholipid_homeostasis
LA	1	rs12608026	18	47120499	G	T	1.355e-14	47117174	47122158	4985	10	No	No	LIPG	ENSG00000101670	downstream_gene_variant	MODIFIER	Transcript	ENST00000261292.4	protein_coding	-	-	-	-	-	-	-	0.0734	0.2063	0.0537	0.091	1.394	-	GO:0004465:lipoprotein_lipase_activity,GO:0004620:phospholipase_activity,GO:0005515:protein_binding,GO:0005615:extracellular_space,GO:0006629:lipid_metabolic_process,GO:0007584:response_to_nutrient,GO:0008201:heparin_binding,GO:0008283:cell_proliferation,GO:0008970:phosphatidylcholine_1-acylhydrolase_activity,GO:0009395:phospholipid_catabolic_process,GO:0010983:positive_regulation_of_high-density_lipoprotein_particle_clearance,GO:0032376:positive_regulation_of_cholesterol_transport,GO:0034375:high-density_lipoprotein_particle_remodeling,GO:0042632:cholesterol_homeostasis,GO:0043691:reverse_cholesterol_transport,GO:0050746:regulation_of_lipoprotein_metabolic_process,GO:0055091:phospholipid_homeostasis
LA	1	rs7241596	18	47138066	T	C	2.761e-22	47135972	47174471	38500	11	No	No	-	-	regulatory_region_variant	MODIFIER	RegulatoryFeature	ENSR00001605253	enhancer	-	-	-	-	-	-	-	0.5991	0.5913	0.3569	0.3793	1.813	-	-
LA	1	rs7229377	18	47148299	T	C	2.819e-21	47068878	47181899	113022	38	No	No	-	-	regulatory_region_variant	MODIFIER	RegulatoryFeature	ENSR00001147399	enhancer	-	-	-	-	-	-	-	0.5696	0.3532	0.2227	0.2679	5.335	-	-
LA	1	rs9304381	18	47158234	C	T	3.444e-64	46999651	47403494	403844	81	No	No	-	-	regulatory_region_variant	MODIFIER	RegulatoryFeature	ENSR00001605258	enhancer	-	-	-	-	-	-	-	-	-	-	-	-	MICROCEPHALY__EPILEPSY__AND_DIABETES_SYNDROME_1+MIM_morbid+ENSG00000134049,Primary_microcephaly-epilepsy-permanent_neonatal_diabetes_syndrome+Orphanet+ENSG00000134049	-
LA	1	rs55736243	18	47181153	T	G	1.242e-11	47168201	47182737	14537	8	No	No	SMUG1P1	ENSG00000267444	downstream_gene_variant	MODIFIER	Transcript	ENST00000590640.1	processed_pseudogene	-	-	-	-	-	-	-	0.112	0.1339	0.1998	0.1554	1.533	-	-
LA	1	rs75786906	18	47186485	G	A	1.903e-16	47062758	47283835	221078	11	No	No	-	-	regulatory_region_variant	MODIFIER	RegulatoryFeature	ENSR00001147411	enhancer	-	-	-	-	-	-	-	0.0015	0.001	0.0229	0.0072	2.649	-	-
LA	1	rs72921951	18	47215933	G	A	7.076e-10	47205855	47230610	24756	8	No	No	-	-	intergenic_variant	MODIFIER	-	-	-	-	-	-	-	-	-	-	0.0015	0.001	0.0865	0.0368	3.118	-	-
LA	1	rs113092073	18	47243151	G	A	1.352e-08	47235843	47243151	7309	4	No	No	-	-	intergenic_variant	MODIFIER	-	-	-	-	-	-	-	-	-	-	0.1293	0.1409	0.003	0.0102	3.529	-	-
LA	1	rs6507945	18	47243912	A	C	1.229e-39	47164178	47480354	316177	317	No	No	-	-	intergenic_variant	MODIFIER	-	-	-	-	-	-	-	-	-	-	-	-	-	-	-	-	-
LA	1	rs138426310	18	47302916	T	C	9.45e-13	47302916	47481630	178715	8	No	No	-	-	intergenic_variant	MODIFIER	-	-	-	-	-	-	-	-	-	-	0.0076	0.001	0.0954	0.0184	0.955	-	-
LA	1	rs78923237	18	47360060	T	C	1.619e-38	47195479	47490017	294539	58	No	No	MYO5B	ENSG00000167306	intron_variant	MODIFIER	Transcript	ENST00000285039.7	protein_coding	-	-	-	-	-	-	-	0	0	0.0159	0.0031	1.399	-	GO:0000146:microfilament_motor_activity,GO:0003774:motor_activity,GO:0003779:actin_binding,GO:0005515:protein_binding,GO:0005516:calmodulin_binding,GO:0005524:ATP_binding,GO:0006833:water_transport,GO:0015031:protein_transport,GO:0016192:vesicle-mediated_transport,GO:0016459:myosin_complex,GO:0017137:Rab_GTPase_binding,GO:0030659:cytoplasmic_vesicle_membrane,GO:0043234:protein_complex,GO:0055085:transmembrane_transport
LA	1	rs145284168	18	47392410	C	A	7.159e-10	47392410	47392410	1	1	No	No	MYO5B	ENSG00000167306	intron_variant	MODIFIER	Transcript	ENST00000285039.7	protein_coding	-	-	-	-	-	-	-	0	0	0.003	0	8.953	-	GO:0000146:microfilament_motor_activity,GO:0003774:motor_activity,GO:0003779:actin_binding,GO:0005515:protein_binding,GO:0005516:calmodulin_binding,GO:0005524:ATP_binding,GO:0006833:water_transport,GO:0015031:protein_transport,GO:0016192:vesicle-mediated_transport,GO:0016459:myosin_complex,GO:0017137:Rab_GTPase_binding,GO:0030659:cytoplasmic_vesicle_membrane,GO:0043234:protein_complex,GO:0055085:transmembrane_transport
LA	1	rs1217616	18	47442767	G	T	3.358e-16	47361598	47464423	102826	6	No	No	MYO5B	ENSG00000167306	intron_variant	MODIFIER	Transcript	ENST00000285039.7	protein_coding	-	-	-	-	-	-	-	-	-	-	-	-	-	GO:0000146:microfilament_motor_activity,GO:0003774:motor_activity,GO:0003779:actin_binding,GO:0005515:protein_binding,GO:0005516:calmodulin_binding,GO:0005524:ATP_binding,GO:0006833:water_transport,GO:0015031:protein_transport,GO:0016192:vesicle-mediated_transport,GO:0016459:myosin_complex,GO:0017137:Rab_GTPase_binding,GO:0030659:cytoplasmic_vesicle_membrane,GO:0043234:protein_complex,GO:0055085:transmembrane_transport
LA	1	rs1787586	18	47477695	C	T	1.676e-08	47466120	47480660	14541	35	No	No	MYO5B	ENSG00000167306	intron_variant	MODIFIER	Transcript	ENST00000285039.7	protein_coding	-	-	-	-	-	-	-	-	-	-	-	-	-	GO:0000146:microfilament_motor_activity,GO:0003774:motor_activity,GO:0003779:actin_binding,GO:0005515:protein_binding,GO:0005516:calmodulin_binding,GO:0005524:ATP_binding,GO:0006833:water_transport,GO:0015031:protein_transport,GO:0016192:vesicle-mediated_transport,GO:0016459:myosin_complex,GO:0017137:Rab_GTPase_binding,GO:0030659:cytoplasmic_vesicle_membrane,GO:0043234:protein_complex,GO:0055085:transmembrane_transport
LA	1	rs9958316	18	47480987	T	C	1.546e-09	47480987	47480987	1	1	No	No	MYO5B	ENSG00000167306	intron_variant	MODIFIER	Transcript	ENST00000285039.7	protein_coding	-	-	-	-	-	-	-	0.413	0.1944	0.2505	0.3057	1.739	-	GO:0000146:microfilament_motor_activity,GO:0003774:motor_activity,GO:0003779:actin_binding,GO:0005515:protein_binding,GO:0005516:calmodulin_binding,GO:0005524:ATP_binding,GO:0006833:water_transport,GO:0015031:protein_transport,GO:0016192:vesicle-mediated_transport,GO:0016459:myosin_complex,GO:0017137:Rab_GTPase_binding,GO:0030659:cytoplasmic_vesicle_membrane,GO:0043234:protein_complex,GO:0055085:transmembrane_transport
LA	1	rs13381727	18	47482530	T	C	4.631e-12	47233184	47494729	261546	19	No	No	MYO5B	ENSG00000167306	intron_variant	MODIFIER	Transcript	ENST00000285039.7	protein_coding	-	-	-	-	-	-	-	0.1498	0.0645	0.1233	0.0307	0.319	-	GO:0000146:microfilament_motor_activity,GO:0003774:motor_activity,GO:0003779:actin_binding,GO:0005515:protein_binding,GO:0005516:calmodulin_binding,GO:0005524:ATP_binding,GO:0006833:water_transport,GO:0015031:protein_transport,GO:0016192:vesicle-mediated_transport,GO:0016459:myosin_complex,GO:0017137:Rab_GTPase_binding,GO:0030659:cytoplasmic_vesicle_membrane,GO:0043234:protein_complex,GO:0055085:transmembrane_transport
LA	1	rs117077321	18	47510840	T	C	1.216e-11	47510840	47512198	1359	2	No	No	MYO5B	ENSG00000167306	intron_variant	MODIFIER	Transcript	ENST00000285039.7	protein_coding	-	-	-	-	-	-	-	0.0008	0.001	0.0209	0.0082	0.002	-	GO:0000146:microfilament_motor_activity,GO:0003774:motor_activity,GO:0003779:actin_binding,GO:0005515:protein_binding,GO:0005516:calmodulin_binding,GO:0005524:ATP_binding,GO:0006833:water_transport,GO:0015031:protein_transport,GO:0016192:vesicle-mediated_transport,GO:0016459:myosin_complex,GO:0017137:Rab_GTPase_binding,GO:0030659:cytoplasmic_vesicle_membrane,GO:0043234:protein_complex,GO:0055085:transmembrane_transport
LA	1	rs150075950	18	47692905	C	A	1.274e-13	47692905	47788322	95418	2	No	No	MYO5B	ENSG00000167306	intron_variant	MODIFIER	Transcript	ENST00000285039.7	protein_coding	-	-	-	-	-	-	-	0	0	0.001	0	0.813	-	GO:0000146:microfilament_motor_activity,GO:0003774:motor_activity,GO:0003779:actin_binding,GO:0005515:protein_binding,GO:0005516:calmodulin_binding,GO:0005524:ATP_binding,GO:0006833:water_transport,GO:0015031:protein_transport,GO:0016192:vesicle-mediated_transport,GO:0016459:myosin_complex,GO:0017137:Rab_GTPase_binding,GO:0030659:cytoplasmic_vesicle_membrane,GO:0043234:protein_complex,GO:0055085:transmembrane_transport
LA	1	rs79204427	18	47693130	C	T	4.008e-17	47632322	47855844	223523	6	No	No	MYO5B	ENSG00000167306	intron_variant	MODIFIER	Transcript	ENST00000285039.7	protein_coding	-	-	-	-	-	-	-	0	0	0.0149	0.0041	3.024	-	GO:0000146:microfilament_motor_activity,GO:0003774:motor_activity,GO:0003779:actin_binding,GO:0005515:protein_binding,GO:0005516:calmodulin_binding,GO:0005524:ATP_binding,GO:0006833:water_transport,GO:0015031:protein_transport,GO:0016192:vesicle-mediated_transport,GO:0016459:myosin_complex,GO:0017137:Rab_GTPase_binding,GO:0030659:cytoplasmic_vesicle_membrane,GO:0043234:protein_complex,GO:0055085:transmembrane_transport
LA	1	rs77880255	18	47775785	A	G	4.81e-10	47775785	47814821	39037	4	No	No	CCDC11	ENSG00000172361	intron_variant	MODIFIER	Transcript	ENST00000398545.4	protein_coding	-	-	-	-	-	-	-	0.0204	0	0.1123	0.0368	1.161	-	GO:0003674:molecular_function,GO:0005575:cellular_component,GO:0008150:biological_process
LA	1	rs75881220	18	47947138	C	T	6.715e-14	47947138	47972802	25665	2	No	No	-	-	intergenic_variant	MODIFIER	-	-	-	-	-	-	-	-	-	-	0	0	0.0169	0.0041	2.789	-	-
LA	1	rs10407947	19	10633984	A	G	4.412e-10	10633908	10703280	69373	8	No	No	-	-	intergenic_variant	MODIFIER	-	-	-	-	-	-	-	-	-	-	0.388	0.8423	0.3529	0.5092	1.214	-	-
LA	1	rs193225208	19	10835043	C	T	3.606e-09	10835043	10835043	1	1	No	No	DNM2	ENSG00000079805	intron_variant	MODIFIER	Transcript	ENST00000389253.4	protein_coding	-	-	-	-	-	-	-	0	0	0.0249	0.0082	0.366	-	GO:0000086:G2/M_transition_of_mitotic_cell_cycle,GO:0000139:Golgi_membrane,GO:0003924:GTPase_activity,GO:0005515:protein_binding,GO:0005525:GTP_binding,GO:0005634:nucleus,GO:0005737:cytoplasm,GO:0005829:cytosol,GO:0005874:microtubule,GO:0005886:plasma_membrane,GO:0006184:GTP_catabolic_process,GO:0006355:regulation_of_transcription_-_DNA-templated,GO:0006892:post-Golgi_vesicle-mediated_transport,GO:0006897:endocytosis,GO:0006898:receptor-mediated_endocytosis,GO:0007165:signal_transduction,GO:0008017:microtubule_binding,GO:0014069:postsynaptic_density,GO:0019886:antigen_processing_and_presentation_of_exogenous_peptide_antigen_via_MHC_class_II,GO:0019899:enzyme_binding,GO:0019901:protein_kinase_binding,GO:0030054:cell_junction,GO:0030496:midbody,GO:0030666:endocytic_vesicle_membrane,GO:0031623:receptor_internalization,GO:0032403:protein_complex_binding,GO:0033572:transferrin_transport,GO:0043065:positive_regulation_of_apoptotic_process,GO:0044281:small_molecule_metabolic_process,GO:0045211:postsynaptic_membrane,GO:0045334:clathrin-coated_endocytic_vesicle,GO:0045893:positive_regulation_of_transcription_-_DNA-templated,GO:0046209:nitric_oxide_metabolic_process,GO:0048489:synaptic_vesicle_transport,GO:0050999:regulation_of_nitric-oxide_synthase_activity
LA	1	rs372023787	19	10865095	AT	A	1.14e-13	10634928	11063665	428738	9	No	No	DNM2	ENSG00000079805	intron_variant	MODIFIER	Transcript	ENST00000389253.4	protein_coding	-	-	-	-	-	-	-	0	0	0.0149	0.0041	5.525	-	GO:0000086:G2/M_transition_of_mitotic_cell_cycle,GO:0000139:Golgi_membrane,GO:0003924:GTPase_activity,GO:0005515:protein_binding,GO:0005525:GTP_binding,GO:0005634:nucleus,GO:0005737:cytoplasm,GO:0005829:cytosol,GO:0005874:microtubule,GO:0005886:plasma_membrane,GO:0006184:GTP_catabolic_process,GO:0006355:regulation_of_transcription_-_DNA-templated,GO:0006892:post-Golgi_vesicle-mediated_transport,GO:0006897:endocytosis,GO:0006898:receptor-mediated_endocytosis,GO:0007165:signal_transduction,GO:0008017:microtubule_binding,GO:0014069:postsynaptic_density,GO:0019886:antigen_processing_and_presentation_of_exogenous_peptide_antigen_via_MHC_class_II,GO:0019899:enzyme_binding,GO:0019901:protein_kinase_binding,GO:0030054:cell_junction,GO:0030496:midbody,GO:0030666:endocytic_vesicle_membrane,GO:0031623:receptor_internalization,GO:0032403:protein_complex_binding,GO:0033572:transferrin_transport,GO:0043065:positive_regulation_of_apoptotic_process,GO:0044281:small_molecule_metabolic_process,GO:0045211:postsynaptic_membrane,GO:0045334:clathrin-coated_endocytic_vesicle,GO:0045893:positive_regulation_of_transcription_-_DNA-templated,GO:0046209:nitric_oxide_metabolic_process,GO:0048489:synaptic_vesicle_transport,GO:0050999:regulation_of_nitric-oxide_synthase_activity
LA	1	rs3786717	19	10926521	C	T	2.516e-08	10926521	10926521	1	1	No	No	DNM2	ENSG00000079805	intron_variant	MODIFIER	Transcript	ENST00000389253.4	protein_coding	-	-	-	-	-	-	-	0.9758	0.8353	0.4314	0.5317	4.841	-	GO:0000086:G2/M_transition_of_mitotic_cell_cycle,GO:0000139:Golgi_membrane,GO:0003924:GTPase_activity,GO:0005515:protein_binding,GO:0005525:GTP_binding,GO:0005634:nucleus,GO:0005737:cytoplasm,GO:0005829:cytosol,GO:0005874:microtubule,GO:0005886:plasma_membrane,GO:0006184:GTP_catabolic_process,GO:0006355:regulation_of_transcription_-_DNA-templated,GO:0006892:post-Golgi_vesicle-mediated_transport,GO:0006897:endocytosis,GO:0006898:receptor-mediated_endocytosis,GO:0007165:signal_transduction,GO:0008017:microtubule_binding,GO:0014069:postsynaptic_density,GO:0019886:antigen_processing_and_presentation_of_exogenous_peptide_antigen_via_MHC_class_II,GO:0019899:enzyme_binding,GO:0019901:protein_kinase_binding,GO:0030054:cell_junction,GO:0030496:midbody,GO:0030666:endocytic_vesicle_membrane,GO:0031623:receptor_internalization,GO:0032403:protein_complex_binding,GO:0033572:transferrin_transport,GO:0043065:positive_regulation_of_apoptotic_process,GO:0044281:small_molecule_metabolic_process,GO:0045211:postsynaptic_membrane,GO:0045334:clathrin-coated_endocytic_vesicle,GO:0045893:positive_regulation_of_transcription_-_DNA-templated,GO:0046209:nitric_oxide_metabolic_process,GO:0048489:synaptic_vesicle_transport,GO:0050999:regulation_of_nitric-oxide_synthase_activity
LA	1	rs117159625	19	10926952	T	C	5.284e-14	10694720	11134090	439371	21	No	No	DNM2	ENSG00000079805	intron_variant	MODIFIER	Transcript	ENST00000389253.4	protein_coding	-	-	-	-	-	-	-	0.0045	0	0.0616	0.0051	1.319	-	GO:0000086:G2/M_transition_of_mitotic_cell_cycle,GO:0000139:Golgi_membrane,GO:0003924:GTPase_activity,GO:0005515:protein_binding,GO:0005525:GTP_binding,GO:0005634:nucleus,GO:0005737:cytoplasm,GO:0005829:cytosol,GO:0005874:microtubule,GO:0005886:plasma_membrane,GO:0006184:GTP_catabolic_process,GO:0006355:regulation_of_transcription_-_DNA-templated,GO:0006892:post-Golgi_vesicle-mediated_transport,GO:0006897:endocytosis,GO:0006898:receptor-mediated_endocytosis,GO:0007165:signal_transduction,GO:0008017:microtubule_binding,GO:0014069:postsynaptic_density,GO:0019886:antigen_processing_and_presentation_of_exogenous_peptide_antigen_via_MHC_class_II,GO:0019899:enzyme_binding,GO:0019901:protein_kinase_binding,GO:0030054:cell_junction,GO:0030496:midbody,GO:0030666:endocytic_vesicle_membrane,GO:0031623:receptor_internalization,GO:0032403:protein_complex_binding,GO:0033572:transferrin_transport,GO:0043065:positive_regulation_of_apoptotic_process,GO:0044281:small_molecule_metabolic_process,GO:0045211:postsynaptic_membrane,GO:0045334:clathrin-coated_endocytic_vesicle,GO:0045893:positive_regulation_of_transcription_-_DNA-templated,GO:0046209:nitric_oxide_metabolic_process,GO:0048489:synaptic_vesicle_transport,GO:0050999:regulation_of_nitric-oxide_synthase_activity
LA	1	rs146785959	19	11141345	C	G	3.358e-12	11141345	11141345	1	1	No	No	SMARCA4	ENSG00000127616	intron_variant	MODIFIER	Transcript	ENST00000429416.3	protein_coding	-	-	-	-	-	-	-	0.0008	0	0.006	0	0.977	-	GO:0000122:negative_regulation_of_transcription_from_RNA_polymerase_II_promoter,GO:0000790:nuclear_chromatin,GO:0000792:heterochromatin,GO:0000902:cell_morphogenesis,GO:0000977:RNA_polymerase_II_regulatory_region_sequence-specific_DNA_binding,GO:0001105:RNA_polymerase_II_transcription_coactivator_activity,GO:0001570:vasculogenesis,GO:0001701:in_utero_embryonic_development,GO:0001832:blastocyst_growth,GO:0001835:blastocyst_hatching,GO:0001889:liver_development,GO:0002039:p53_binding,GO:0003407:neural_retina_development,GO:0003676:nucleic_acid_binding,GO:0003677:DNA_binding,GO:0003682:chromatin_binding,GO:0003713:transcription_coactivator_activity,GO:0003714:transcription_corepressor_activity,GO:0004386:helicase_activity,GO:0005515:protein_binding,GO:0005524:ATP_binding,GO:0005634:nucleus,GO:0005719:nuclear_euchromatin,GO:0005726:perichromatin_fibrils,GO:0006337:nucleosome_disassembly,GO:0006338:chromatin_remodeling,GO:0006346:methylation-dependent_chromatin_silencing,GO:0006355:regulation_of_transcription_-_DNA-templated,GO:0006357:regulation_of_transcription_from_RNA_polymerase_II_promoter,GO:0007070:negative_regulation_of_transcription_from_RNA_polymerase_II_promoter_during_mitosis,GO:0007399:nervous_system_development,GO:0007403:glial_cell_fate_determination,GO:0007507:heart_development,GO:0008094:DNA-dependent_ATPase_activity,GO:0008134:transcription_factor_binding,GO:0010424:DNA_methylation_on_cytosine_within_a_CG_sequence,GO:0016514:SWI/SNF_complex,GO:0016817:hydrolase_activity_-_acting_on_acid_anhydrides,GO:0016818:hydrolase_activity_-_acting_on_acid_anhydrides_-_in_phosphorus-containing_anhydrides,GO:0019827:stem_cell_maintenance,GO:0022008:neurogenesis,GO:0030198:extracellular_matrix_organization,GO:0030216:keratinocyte_differentiation,GO:0030308:negative_regulation_of_cell_growth,GO:0030900:forebrain_development,GO:0030902:hindbrain_development,GO:0030957:Tat_protein_binding,GO:0035116:embryonic_hindlimb_morphogenesis,GO:0035887:aortic_smooth_muscle_cell_differentiation,GO:0043388:positive_regulation_of_DNA_binding,GO:0043923:positive_regulation_by_host_of_viral_transcription,GO:0043966:histone_H3_acetylation,GO:0045892:negative_regulation_of_transcription_-_DNA-templated,GO:0045893:positive_regulation_of_transcription_-_DNA-templated,GO:0045944:positive_regulation_of_transcription_from_RNA_polymerase_II_promoter,GO:0047485:protein_N-terminus_binding,GO:0048562:embryonic_organ_morphogenesis,GO:0048730:epidermis_morphogenesis,GO:0050681:androgen_receptor_binding,GO:0051091:positive_regulation_of_sequence-specific_DNA_binding_transcription_factor_activity,GO:0060318:definitive_erythrocyte_differentiation,GO:0060347:heart_trabecula_formation,GO:0060766:negative_regulation_of_androgen_receptor_signaling_pathway,GO:0070577:histone_acetyl-lysine_binding,GO:0071564:npBAF_complex,GO:0071565:nBAF_complex,GO:0071778:WINAC_complex,GO:2000134:negative_regulation_of_G1/S_transition_of_mitotic_cell_cycle
LA	1	rs111624648	19	11145282	A	G	3.523e-08	11145282	11145282	1	1	No	No	SMARCA4	ENSG00000127616	intron_variant	MODIFIER	Transcript	ENST00000429416.3	protein_coding	-	-	-	-	-	-	-	0	0	0.0159	0	1.159	-	GO:0000122:negative_regulation_of_transcription_from_RNA_polymerase_II_promoter,GO:0000790:nuclear_chromatin,GO:0000792:heterochromatin,GO:0000902:cell_morphogenesis,GO:0000977:RNA_polymerase_II_regulatory_region_sequence-specific_DNA_binding,GO:0001105:RNA_polymerase_II_transcription_coactivator_activity,GO:0001570:vasculogenesis,GO:0001701:in_utero_embryonic_development,GO:0001832:blastocyst_growth,GO:0001835:blastocyst_hatching,GO:0001889:liver_development,GO:0002039:p53_binding,GO:0003407:neural_retina_development,GO:0003676:nucleic_acid_binding,GO:0003677:DNA_binding,GO:0003682:chromatin_binding,GO:0003713:transcription_coactivator_activity,GO:0003714:transcription_corepressor_activity,GO:0004386:helicase_activity,GO:0005515:protein_binding,GO:0005524:ATP_binding,GO:0005634:nucleus,GO:0005719:nuclear_euchromatin,GO:0005726:perichromatin_fibrils,GO:0006337:nucleosome_disassembly,GO:0006338:chromatin_remodeling,GO:0006346:methylation-dependent_chromatin_silencing,GO:0006355:regulation_of_transcription_-_DNA-templated,GO:0006357:regulation_of_transcription_from_RNA_polymerase_II_promoter,GO:0007070:negative_regulation_of_transcription_from_RNA_polymerase_II_promoter_during_mitosis,GO:0007399:nervous_system_development,GO:0007403:glial_cell_fate_determination,GO:0007507:heart_development,GO:0008094:DNA-dependent_ATPase_activity,GO:0008134:transcription_factor_binding,GO:0010424:DNA_methylation_on_cytosine_within_a_CG_sequence,GO:0016514:SWI/SNF_complex,GO:0016817:hydrolase_activity_-_acting_on_acid_anhydrides,GO:0016818:hydrolase_activity_-_acting_on_acid_anhydrides_-_in_phosphorus-containing_anhydrides,GO:0019827:stem_cell_maintenance,GO:0022008:neurogenesis,GO:0030198:extracellular_matrix_organization,GO:0030216:keratinocyte_differentiation,GO:0030308:negative_regulation_of_cell_growth,GO:0030900:forebrain_development,GO:0030902:hindbrain_development,GO:0030957:Tat_protein_binding,GO:0035116:embryonic_hindlimb_morphogenesis,GO:0035887:aortic_smooth_muscle_cell_differentiation,GO:0043388:positive_regulation_of_DNA_binding,GO:0043923:positive_regulation_by_host_of_viral_transcription,GO:0043966:histone_H3_acetylation,GO:0045892:negative_regulation_of_transcription_-_DNA-templated,GO:0045893:positive_regulation_of_transcription_-_DNA-templated,GO:0045944:positive_regulation_of_transcription_from_RNA_polymerase_II_promoter,GO:0047485:protein_N-terminus_binding,GO:0048562:embryonic_organ_morphogenesis,GO:0048730:epidermis_morphogenesis,GO:0050681:androgen_receptor_binding,GO:0051091:positive_regulation_of_sequence-specific_DNA_binding_transcription_factor_activity,GO:0060318:definitive_erythrocyte_differentiation,GO:0060347:heart_trabecula_formation,GO:0060766:negative_regulation_of_androgen_receptor_signaling_pathway,GO:0070577:histone_acetyl-lysine_binding,GO:0071564:npBAF_complex,GO:0071565:nBAF_complex,GO:0071778:WINAC_complex,GO:2000134:negative_regulation_of_G1/S_transition_of_mitotic_cell_cycle
LA	1	rs9105	19	11169514	T	C	3.603e-09	11169514	11169514	1	1	No	No	SMARCA4	ENSG00000127616	synonymous_variant	LOW	Transcript	ENST00000429416.3	protein_coding	4865	4584	1528	D	gaC/gaT	-	-	0.0008	0	0.0457	0.0348	11.34	NEPHROTIC_SYNDROME__TYPE_16+MIM_morbid+ENSG00000197256,Palmoplantar_keratoderma_and_woolly_hair+MIM_morbid+ENSG00000197256,Woolly_hair-palmoplantar_keratoderma_syndrome+Orphanet+ENSG00000197256	GO:0000122:negative_regulation_of_transcription_from_RNA_polymerase_II_promoter,GO:0000790:nuclear_chromatin,GO:0000792:heterochromatin,GO:0000902:cell_morphogenesis,GO:0000977:RNA_polymerase_II_regulatory_region_sequence-specific_DNA_binding,GO:0001105:RNA_polymerase_II_transcription_coactivator_activity,GO:0001570:vasculogenesis,GO:0001701:in_utero_embryonic_development,GO:0001832:blastocyst_growth,GO:0001835:blastocyst_hatching,GO:0001889:liver_development,GO:0002039:p53_binding,GO:0003407:neural_retina_development,GO:0003676:nucleic_acid_binding,GO:0003677:DNA_binding,GO:0003682:chromatin_binding,GO:0003713:transcription_coactivator_activity,GO:0003714:transcription_corepressor_activity,GO:0004386:helicase_activity,GO:0005515:protein_binding,GO:0005524:ATP_binding,GO:0005634:nucleus,GO:0005719:nuclear_euchromatin,GO:0005726:perichromatin_fibrils,GO:0006337:nucleosome_disassembly,GO:0006338:chromatin_remodeling,GO:0006346:methylation-dependent_chromatin_silencing,GO:0006355:regulation_of_transcription_-_DNA-templated,GO:0006357:regulation_of_transcription_from_RNA_polymerase_II_promoter,GO:0007070:negative_regulation_of_transcription_from_RNA_polymerase_II_promoter_during_mitosis,GO:0007399:nervous_system_development,GO:0007403:glial_cell_fate_determination,GO:0007507:heart_development,GO:0008094:DNA-dependent_ATPase_activity,GO:0008134:transcription_factor_binding,GO:0010424:DNA_methylation_on_cytosine_within_a_CG_sequence,GO:0016514:SWI/SNF_complex,GO:0016817:hydrolase_activity_-_acting_on_acid_anhydrides,GO:0016818:hydrolase_activity_-_acting_on_acid_anhydrides_-_in_phosphorus-containing_anhydrides,GO:0019827:stem_cell_maintenance,GO:0022008:neurogenesis,GO:0030198:extracellular_matrix_organization,GO:0030216:keratinocyte_differentiation,GO:0030308:negative_regulation_of_cell_growth,GO:0030900:forebrain_development,GO:0030902:hindbrain_development,GO:0030957:Tat_protein_binding,GO:0035116:embryonic_hindlimb_morphogenesis,GO:0035887:aortic_smooth_muscle_cell_differentiation,GO:0043388:positive_regulation_of_DNA_binding,GO:0043923:positive_regulation_by_host_of_viral_transcription,GO:0043966:histone_H3_acetylation,GO:0045892:negative_regulation_of_transcription_-_DNA-templated,GO:0045893:positive_regulation_of_transcription_-_DNA-templated,GO:0045944:positive_regulation_of_transcription_from_RNA_polymerase_II_promoter,GO:0047485:protein_N-terminus_binding,GO:0048562:embryonic_organ_morphogenesis,GO:0048730:epidermis_morphogenesis,GO:0050681:androgen_receptor_binding,GO:0051091:positive_regulation_of_sequence-specific_DNA_binding_transcription_factor_activity,GO:0060318:definitive_erythrocyte_differentiation,GO:0060347:heart_trabecula_formation,GO:0060766:negative_regulation_of_androgen_receptor_signaling_pathway,GO:0070577:histone_acetyl-lysine_binding,GO:0071564:npBAF_complex,GO:0071565:nBAF_complex,GO:0071778:WINAC_complex,GO:2000134:negative_regulation_of_G1/S_transition_of_mitotic_cell_cycle
LA	1	rs73015020	19	11192550	A	G	8.688e-98	10942872	11245076	302205	130	No	No	-	-	intergenic_variant	MODIFIER	-	-	-	-	-	-	-	-	-	-	0.2436	0.0417	0.1113	0.138	0.074	NEPHROTIC_SYNDROME__TYPE_16+MIM_morbid+ENSG00000197256,Palmoplantar_keratoderma_and_woolly_hair+MIM_morbid+ENSG00000197256,Woolly_hair-palmoplantar_keratoderma_syndrome+Orphanet+ENSG00000197256	-
LA	1	rs6511721	19	11206575	G	A	9.222e-16	11163562	11228745	65184	8	No	No	LDLR	ENSG00000130164	intron_variant	MODIFIER	Transcript	ENST00000558518.1	protein_coding	-	-	-	-	-	-	-	-	-	-	-	-	Adams-Oliver_syndrome_2+G2P+ENSG00000130158,Adams-Oliver_syndrome_2+MIM_morbid+ENSG00000130158,Adams-Oliver_syndrome+Orphanet+ENSG00000130158	GO:0001523:retinoid_metabolic_process,GO:0001948:glycoprotein_binding,GO:0005041:low-density_lipoprotein_receptor_activity,GO:0005509:calcium_ion_binding,GO:0005515:protein_binding,GO:0005764:lysosome,GO:0005768:endosome,GO:0005769:early_endosome,GO:0005770:late_endosome,GO:0005794:Golgi_apparatus,GO:0005886:plasma_membrane,GO:0005887:integral_component_of_plasma_membrane,GO:0005905:coated_pit,GO:0006629:lipid_metabolic_process,GO:0006897:endocytosis,GO:0006898:receptor-mediated_endocytosis,GO:0007603:phototransduction_-_visible_light,GO:0008203:cholesterol_metabolic_process,GO:0009897:external_side_of_plasma_membrane,GO:0009986:cell_surface,GO:0010008:endosome_membrane,GO:0010867:positive_regulation_of_triglyceride_biosynthetic_process,GO:0010899:regulation_of_phosphatidylcholine_catabolic_process,GO:0015914:phospholipid_transport,GO:0019048:modulation_by_virus_of_host_morphology_or_physiology,GO:0030169:low-density_lipoprotein_particle_binding,GO:0030229:very-low-density_lipoprotein_particle_receptor_activity,GO:0030299:intestinal_cholesterol_absorption,GO:0030301:cholesterol_transport,GO:0030669:clathrin-coated_endocytic_vesicle_membrane,GO:0034362:low-density_lipoprotein_particle,GO:0034383:low-density_lipoprotein_particle_clearance,GO:0042157:lipoprotein_metabolic_process,GO:0042159:lipoprotein_catabolic_process,GO:0042632:cholesterol_homeostasis,GO:0044281:small_molecule_metabolic_process,GO:0070508:cholesterol_import
LA	1	rs72658867	19	11231203	A	G	4.698e-23	11147526	11231203	83678	3	No	No	LDLR	ENSG00000130164	splice_donor_5th_base_variant,intron_variant	LOW	Transcript	ENST00000558518.1	protein_coding	-	-	-	-	-	-	-	0	0	0.0099	0.001	16.27	Adams-Oliver_syndrome_2+G2P+ENSG00000130158,Adams-Oliver_syndrome_2+MIM_morbid+ENSG00000130158,Adams-Oliver_syndrome+Orphanet+ENSG00000130158	GO:0001523:retinoid_metabolic_process,GO:0001948:glycoprotein_binding,GO:0005041:low-density_lipoprotein_receptor_activity,GO:0005509:calcium_ion_binding,GO:0005515:protein_binding,GO:0005764:lysosome,GO:0005768:endosome,GO:0005769:early_endosome,GO:0005770:late_endosome,GO:0005794:Golgi_apparatus,GO:0005886:plasma_membrane,GO:0005887:integral_component_of_plasma_membrane,GO:0005905:coated_pit,GO:0006629:lipid_metabolic_process,GO:0006897:endocytosis,GO:0006898:receptor-mediated_endocytosis,GO:0007603:phototransduction_-_visible_light,GO:0008203:cholesterol_metabolic_process,GO:0009897:external_side_of_plasma_membrane,GO:0009986:cell_surface,GO:0010008:endosome_membrane,GO:0010867:positive_regulation_of_triglyceride_biosynthetic_process,GO:0010899:regulation_of_phosphatidylcholine_catabolic_process,GO:0015914:phospholipid_transport,GO:0019048:modulation_by_virus_of_host_morphology_or_physiology,GO:0030169:low-density_lipoprotein_particle_binding,GO:0030229:very-low-density_lipoprotein_particle_receptor_activity,GO:0030299:intestinal_cholesterol_absorption,GO:0030301:cholesterol_transport,GO:0030669:clathrin-coated_endocytic_vesicle_membrane,GO:0034362:low-density_lipoprotein_particle,GO:0034383:low-density_lipoprotein_particle_clearance,GO:0042157:lipoprotein_metabolic_process,GO:0042159:lipoprotein_catabolic_process,GO:0042632:cholesterol_homeostasis,GO:0044281:small_molecule_metabolic_process,GO:0070508:cholesterol_import
LA	1	rs11671372	19	11269726	T	G	4.875e-23	11262969	11277232	14264	28	No	No	SPC24	ENSG00000161888	upstream_gene_variant	MODIFIER	Transcript	ENST00000592540.1	protein_coding	-	-	-	-	-	-	-	0.5136	0.1091	0.4374	0.2822	1.308	-	GO:0000278:mitotic_cell_cycle,GO:0000777:condensed_chromosome_kinetochore,GO:0005515:protein_binding,GO:0005634:nucleus,GO:0005829:cytosol,GO:0007067:mitosis,GO:0031262:Ndc80_complex
LA	1	rs2278426	19	11350488	T	C	2.452e-43	11298369	11463882	165514	85	No	No	C19orf80	ENSG00000130173	missense_variant	MODERATE	Transcript	ENST00000252453.8	protein_coding	194	175	59	R/W	Cgg/Tgg	deleterious(0)	possibly_damaging(0.736)	0.202	0.2321	0.0427	0.1472	23.2	-	GO:0005179:hormone_activity,GO:0005515:protein_binding,GO:0005576:extracellular_region,GO:0006006:glucose_metabolic_process,GO:0010954:positive_regulation_of_protein_processing,GO:0019216:regulation_of_lipid_metabolic_process,GO:0044255:cellular_lipid_metabolic_process,GO:0044342:type_B_pancreatic_cell_proliferation,GO:0045444:fat_cell_differentiation,GO:0048469:cell_maturation,GO:0050746:regulation_of_lipoprotein_metabolic_process,GO:0070328:triglyceride_homeostasis
LA	1	rs148262312	19	11404857	T	C	8.834e-09	11404857	11404857	1	1	No	No	TSPAN16	ENSG00000130167	upstream_gene_variant	MODIFIER	Transcript	ENST00000316737.1	protein_coding	-	-	-	-	-	-	-	0	0	0.001	0	7.474	-	GO:0016021:integral_component_of_membrane
LA	1	19:11419766_TC_T	19	11419766	T	TC	3.738e-11	11367282	11419766	52485	57	No	No	TSPAN16	ENSG00000130167	intron_variant	MODIFIER	Transcript	ENST00000316737.1	protein_coding	-	-	-	-	-	-	-	-	-	-	-	1.872	-	GO:0016021:integral_component_of_membrane
LA	1	rs73006914	19	19110422	T	C	3.069e-18	19063559	19110422	46864	6	No	No	SUGP2	ENSG00000064607	intron_variant	MODIFIER	Transcript	ENST00000601879.1	protein_coding	-	-	-	-	-	-	-	0.003	0	0.0457	0.002	4.827	SLC25A42-associated_metabolic_crises__recurrent__with_variable_encephalomyopathic_features_and_neurologic_regression+G2P+ENSG00000181035,METABOLIC_CRISES__RECURRENT__WITH_VARIABLE_ENCEPHALOMYOPATHIC_FEATURES_AND_NEUROLOGIC_REGRESSION+MIM_morbid+ENSG00000181035	GO:0003676:nucleic_acid_binding,GO:0003723:RNA_binding,GO:0005634:nucleus,GO:0006396:RNA_processing,GO:0006397:mRNA_processing,GO:0008380:RNA_splicing
LA	1	rs116962777	19	19130056	A	G	1.878e-13	19130056	19251596	121541	4	No	No	SUGP2	ENSG00000064607	intron_variant	MODIFIER	Transcript	ENST00000601879.1	protein_coding	-	-	-	-	-	-	-	0.0023	0	0.0149	0.0051	13.34	-	GO:0003676:nucleic_acid_binding,GO:0003723:RNA_binding,GO:0005634:nucleus,GO:0006396:RNA_processing,GO:0006397:mRNA_processing,GO:0008380:RNA_splicing
LA	1	rs12459686	19	19299961	A	C	1.816e-08	19299961	19299961	1	1	No	No	MEF2B	ENSG00000213999	intron_variant	MODIFIER	Transcript	ENST00000162023.5	protein_coding	-	-	-	-	-	-	-	0.3676	0.246	0.4165	0.3078	1.346	-	GO:0003677:DNA_binding,GO:0003700:sequence-specific_DNA_binding_transcription_factor_activity,GO:0005634:nucleus,GO:0005667:transcription_factor_complex,GO:0006351:transcription_-_DNA-templated,GO:0007517:muscle_organ_development,GO:0042826:histone_deacetylase_binding,GO:0046983:protein_dimerization_activity
LA	1	rs58542926	19	19379549	T	C	1.382e-86	19130750	19628037	497288	336	No	No	TM6SF2	ENSG00000213996	missense_variant	MODERATE	Transcript	ENST00000389363.4	protein_coding	572	499	167	E/K	Gag/Aag	tolerated(0.16)	possibly_damaging(0.546)	0.0227	0.0863	0.0676	0.1074	23.9	-	GO:0003674:molecular_function,GO:0008150:biological_process,GO:0016020:membrane,GO:0016021:integral_component_of_membrane
LA	1	rs188247550	19	19396616	T	C	5.047e-16	19320825	19479497	158673	6	No	No	SUGP1	ENSG00000105705	intron_variant	MODIFIER	Transcript	ENST00000247001.5	protein_coding	-	-	-	-	-	-	-	0.0015	0	0.0129	0.001	9.171	-	GO:0000398:mRNA_splicing_-_via_spliceosome,GO:0003676:nucleic_acid_binding,GO:0003723:RNA_binding,GO:0005515:protein_binding,GO:0005634:nucleus,GO:0005654:nucleoplasm,GO:0005681:spliceosomal_complex,GO:0006396:RNA_processing,GO:0008380:RNA_splicing,GO:0010467:gene_expression
LA	1	rs117482399	19	19581290	T	C	2.131e-12	19520494	19602936	82443	4	No	No	GATAD2A	ENSG00000167491	intron_variant	MODIFIER	Transcript	ENST00000360315.3	protein_coding	-	-	-	-	-	-	-	0	0	0.007	0	4.165	-	GO:0001568:blood_vessel_development,GO:0001701:in_utero_embryonic_development,GO:0001842:neural_fold_formation,GO:0003700:sequence-specific_DNA_binding_transcription_factor_activity,GO:0005515:protein_binding,GO:0005634:nucleus,GO:0006306:DNA_methylation,GO:0006351:transcription_-_DNA-templated,GO:0006355:regulation_of_transcription_-_DNA-templated,GO:0008270:zinc_ion_binding,GO:0010172:embryonic_body_morphogenesis,GO:0012501:programmed_cell_death,GO:0016581:NuRD_complex,GO:0016607:nuclear_speck,GO:0021506:anterior_neuropore_closure,GO:0030674:protein_binding_-_bridging,GO:0043565:sequence-specific_DNA_binding,GO:0045892:negative_regulation_of_transcription_-_DNA-templated
LA	1	rs144176312	19	19618713	T	C	2.727e-13	19437166	19618713	181548	4	No	No	GATAD2A	ENSG00000167491	3_prime_UTR_variant	MODIFIER	Transcript	ENST00000360315.3	protein_coding	4644	-	-	-	-	-	-	0.0023	0	0.008	0	0.371	-	GO:0001568:blood_vessel_development,GO:0001701:in_utero_embryonic_development,GO:0001842:neural_fold_formation,GO:0003700:sequence-specific_DNA_binding_transcription_factor_activity,GO:0005515:protein_binding,GO:0005634:nucleus,GO:0006306:DNA_methylation,GO:0006351:transcription_-_DNA-templated,GO:0006355:regulation_of_transcription_-_DNA-templated,GO:0008270:zinc_ion_binding,GO:0010172:embryonic_body_morphogenesis,GO:0012501:programmed_cell_death,GO:0016581:NuRD_complex,GO:0016607:nuclear_speck,GO:0021506:anterior_neuropore_closure,GO:0030674:protein_binding_-_bridging,GO:0043565:sequence-specific_DNA_binding,GO:0045892:negative_regulation_of_transcription_-_DNA-templated
LA	1	rs73004967	19	19717056	G	A	1.127e-65	19631444	19854296	222853	63	No	No	PBX4	ENSG00000105717	intron_variant	MODIFIER	Transcript	ENST00000251203.9	protein_coding	-	-	-	-	-	-	-	0.0045	0.001	0.0646	0.0348	0.881	-	GO:0001741:XY_body,GO:0003677:DNA_binding,GO:0003700:sequence-specific_DNA_binding_transcription_factor_activity,GO:0005634:nucleus,GO:0006355:regulation_of_transcription_-_DNA-templated,GO:0006366:transcription_from_RNA_polymerase_II_promoter,GO:0043565:sequence-specific_DNA_binding,GO:0045893:positive_regulation_of_transcription_-_DNA-templated
LA	1	rs873870	19	19738554	A	G	2.745e-08	19738554	19744452	5899	4	No	No	LPAR2	ENSG00000064547	intron_variant	MODIFIER	Transcript	ENST00000542587.1	protein_coding	-	-	-	-	-	-	-	0.5401	0.3899	0.507	0.5327	7.96	-	GO:0000187:activation_of_MAPK_activity,GO:0004930:G-protein_coupled_receptor_activity,GO:0005515:protein_binding,GO:0005886:plasma_membrane,GO:0005887:integral_component_of_plasma_membrane,GO:0007186:G-protein_coupled_receptor_signaling_pathway,GO:0007202:activation_of_phospholipase_C_activity,GO:0007204:positive_regulation_of_cytosolic_calcium_ion_concentration,GO:0008289:lipid_binding,GO:0009986:cell_surface,GO:0016021:integral_component_of_membrane,GO:0030139:endocytic_vesicle,GO:0030165:PDZ_domain_binding,GO:0035025:positive_regulation_of_Rho_protein_signal_transduction,GO:0043410:positive_regulation_of_MAPK_cascade,GO:0070915:lysophosphatidic_acid_receptor_activity
LA	1	rs117414940	19	19855549	C	A	8.398e-10	19848909	19855549	6641	2	No	No	-	-	intergenic_variant	MODIFIER	-	-	-	-	-	-	-	-	-	-	0.0015	0	0.0338	0.0061	0.375	-	-
LA	1	rs79391487	19	19989679	T	C	2.484e-08	19989679	19989679	1	1	No	No	ZNF253	ENSG00000256771	intron_variant	MODIFIER	Transcript	ENST00000589717.1	protein_coding	-	-	-	-	-	-	-	0.0023	0	0.0586	0.0041	0.003	-	GO:0003676:nucleic_acid_binding,GO:0003677:DNA_binding,GO:0005622:intracellular,GO:0005634:nucleus,GO:0006351:transcription_-_DNA-templated,GO:0006355:regulation_of_transcription_-_DNA-templated,GO:0008270:zinc_ion_binding,GO:0045892:negative_regulation_of_transcription_-_DNA-templated,GO:0046872:metal_ion_binding
LA	1	rs2316205	19	41346768	C	T	6.511e-09	41341229	41353107	11879	5	No	No	CYP2A6	ENSG00000255974	downstream_gene_variant	MODIFIER	Transcript	ENST00000301141.5	protein_coding	-	-	-	-	-	-	-	0.1362	0.4236	0.505	0.4151	1.196	CAMURATI-ENGELMANN_DISEASE+G2P+ENSG00000105329,CAMURATI-ENGELMANN_DISEASE+MIM_morbid+ENSG00000105329,Cystic_Fibrosis+MIM_morbid+ENSG00000105329,INFLAMMATORY_BOWEL_DISEASE__IMMUNODEFICIENCY__AND_ENCEPHALOPATHY+MIM_morbid+ENSG00000105329,CAMURATI-ENGELMANN_DISEASE+Orphanet+ENSG00000105329,Cystic_Fibrosis+Orphanet+ENSG00000105329,Infantile_inflammatory_bowel_disease_with_neurological_involvement+Orphanet+ENSG00000105329	GO:0005506:iron_ion_binding,GO:0005789:endoplasmic_reticulum_membrane,GO:0005881:cytoplasmic_microtubule,GO:0006805:xenobiotic_metabolic_process,GO:0008202:steroid_metabolic_process,GO:0008389:coumarin_7-hydroxylase_activity,GO:0009804:coumarin_metabolic_process,GO:0016705:oxidoreductase_activity_-_acting_on_paired_donors_-_with_incorporation_or_reduction_of_molecular_oxygen,GO:0016712:oxidoreductase_activity_-_acting_on_paired_donors_-_with_incorporation_or_reduction_of_molecular_oxygen_-_reduced_flavin_or_flavoprotein_as_one_donor_-_and_incorporation_of_one_atom_of_oxygen,GO:0017144:drug_metabolic_process,GO:0019899:enzyme_binding,GO:0020037:heme_binding,GO:0042738:exogenous_drug_catabolic_process,GO:0044281:small_molecule_metabolic_process,GO:0046226:coumarin_catabolic_process,GO:0055114:oxidation-reduction_process
LA	1	rs62116778	19	44894070	T	G	1.062e-12	44836400	45013959	177560	38	No	No	ZNF285	ENSG00000267508	intron_variant	MODIFIER	Transcript	ENST00000330997.4	protein_coding	-	-	-	-	-	-	-	0.0008	0	0.0268	0.0102	2.227	Early-onset_autosomal_dominant_Alzheimer_disease+Orphanet+ENSG00000130204	GO:0003676:nucleic_acid_binding,GO:0003677:DNA_binding,GO:0005622:intracellular,GO:0005634:nucleus,GO:0006351:transcription_-_DNA-templated,GO:0006355:regulation_of_transcription_-_DNA-templated,GO:0046872:metal_ion_binding
LA	1	rs203711	19	45167531	G	A	3.296e-08	45167531	45167531	1	1	No	No	PVR	ENSG00000073008	downstream_gene_variant	MODIFIER	Transcript	ENST00000425690.3	protein_coding	-	-	-	-	-	-	-	-	-	-	-	-	-	GO:0001618:virus_receptor_activity,GO:0002860:positive_regulation_of_natural_killer_cell_mediated_cytotoxicity_directed_against_tumor_cell_target,GO:0004872:receptor_activity,GO:0005515:protein_binding,GO:0005615:extracellular_space,GO:0005634:nucleus,GO:0005737:cytoplasm,GO:0005886:plasma_membrane,GO:0007155:cell_adhesion,GO:0009615:response_to_virus,GO:0009986:cell_surface,GO:0016021:integral_component_of_membrane,GO:0016337:cell-cell_adhesion,GO:0016477:cell_migration,GO:0019048:modulation_by_virus_of_host_morphology_or_physiology,GO:0030054:cell_junction,GO:0034329:cell_junction_assembly,GO:0034332:adherens_junction_organization,GO:0042271:susceptibility_to_natural_killer_cell_mediated_cytotoxicity,GO:0043231:intracellular_membrane-bounded_organelle,GO:0045216:cell-cell_junction_organization,GO:0045954:positive_regulation_of_natural_killer_cell_mediated_cytotoxicity,GO:0050776:regulation_of_immune_response,GO:0050839:cell_adhesion_molecule_binding,GO:0060370:susceptibility_to_T_cell_mediated_cytotoxicity
LA	1	rs151330717	19	45196964	A	G	1.395e-37	45100982	45220896	119915	4	No	No	CTB-171A8.1	ENSG00000266903	intron_variant,non_coding_transcript_variant	MODIFIER	Transcript	ENST00000590796.1	antisense	-	-	-	-	-	-	-	0.0045	0.002	0.0119	0.0337	0.606	Hermansky-Pudlak+G2P+ENSG00000189114,HERMANSKY-PUDLAK_SYNDROME_8+G2P+ENSG00000189114,HERMANSKY-PUDLAK_SYNDROME_8+MIM_morbid+ENSG00000189114,Hermansky-Pudlak_syndrome_due_to_BLOC-1_deficiency+Orphanet+ENSG00000189114	-
LA	1	rs62120566	19	45197732	G	C	2.787e-23	45031301	45218125	186825	69	No	No	CEACAM16	ENSG00000213892	upstream_gene_variant	MODIFIER	Transcript	ENST00000587331.1	protein_coding	-	-	-	-	-	-	-	0.0008	0	0.0149	0.0102	0.805	Hermansky-Pudlak+G2P+ENSG00000189114,HERMANSKY-PUDLAK_SYNDROME_8+G2P+ENSG00000189114,HERMANSKY-PUDLAK_SYNDROME_8+MIM_morbid+ENSG00000189114,Hermansky-Pudlak_syndrome_due_to_BLOC-1_deficiency+Orphanet+ENSG00000189114	GO:0005515:protein_binding,GO:0005576:extracellular_region,GO:0007605:sensory_perception_of_sound,GO:0032426:stereocilium_bundle_tip
LA	1	rs2965106	19	45232374	G	A	4.352e-13	45220941	45234251	13311	5	No	No	snoZ6	ENSG00000252200	upstream_gene_variant	MODIFIER	Transcript	ENST00000516391.1	snoRNA	-	-	-	-	-	-	-	-	-	-	-	-	-	-
LA	1	rs74607435	19	45235700	C	T	4.823e-08	45235700	45235700	1	1	No	No	-	-	intergenic_variant	MODIFIER	-	-	-	-	-	-	-	-	-	-	0.0008	0.001	0.0358	0.002	0.836	-	-
LA	1	rs10629382	19	45253542	CTTTG	C	1.097e-32	45224305	45253542	29238	13	No	No	BCL3	ENSG00000069399	intron_variant	MODIFIER	Transcript	ENST00000164227.5	protein_coding	-	-	-	-	-	-	-	0.7995	0.3671	0.4473	0.545	2.912	-	GO:0000060:protein_import_into_nucleus_-_translocation,GO:0002268:follicular_dendritic_cell_differentiation,GO:0002315:marginal_zone_B_cell_differentiation,GO:0002455:humoral_immune_response_mediated_by_circulating_immunoglobulin,GO:0002467:germinal_center_formation,GO:0003677:DNA_binding,GO:0003700:sequence-specific_DNA_binding_transcription_factor_activity,GO:0005515:protein_binding,GO:0005634:nucleus,GO:0005737:cytoplasm,GO:0006351:transcription_-_DNA-templated,GO:0006974:cellular_response_to_DNA_damage_stimulus,GO:0007249:I-kappaB_kinase/NF-kappaB_signaling,GO:0008134:transcription_factor_binding,GO:0009615:response_to_virus,GO:0010225:response_to_UV-C,GO:0019730:antimicrobial_humoral_response,GO:0030198:extracellular_matrix_organization,GO:0030330:DNA_damage_response_-_signal_transduction_by_p53_class_mediator,GO:0030674:protein_binding_-_bridging,GO:0032729:positive_regulation_of_interferon-gamma_production,GO:0032996:Bcl3-Bcl10_complex,GO:0033257:Bcl3/NF-kappaB2_complex,GO:0042088:T-helper_1_type_immune_response,GO:0042345:regulation_of_NF-kappaB_import_into_nucleus,GO:0042536:negative_regulation_of_tumor_necrosis_factor_biosynthetic_process,GO:0042742:defense_response_to_bacterium,GO:0042771:intrinsic_apoptotic_signaling_pathway_in_response_to_DNA_damage_by_p53_class_mediator,GO:0042832:defense_response_to_protozoan,GO:0042981:regulation_of_apoptotic_process,GO:0043066:negative_regulation_of_apoptotic_process,GO:0043234:protein_complex,GO:0045064:T-helper_2_cell_differentiation,GO:0045082:positive_regulation_of_interleukin-10_biosynthetic_process,GO:0045415:negative_regulation_of_interleukin-8_biosynthetic_process,GO:0045727:positive_regulation_of_translation,GO:0045892:negative_regulation_of_transcription_-_DNA-templated,GO:0045893:positive_regulation_of_transcription_-_DNA-templated,GO:0045944:positive_regulation_of_transcription_from_RNA_polymerase_II_promoter,GO:0048471:perinuclear_region_of_cytoplasm,GO:0048536:spleen_development,GO:0051101:regulation_of_DNA_binding,GO:0051457:maintenance_of_protein_location_in_nucleus
LA	1	rs12327715	19	45304061	A	G	1.886e-19	45301924	45313715	11792	7	No	No	CBLC	ENSG00000142273	downstream_gene_variant	MODIFIER	Transcript	ENST00000270279.3	protein_coding	-	-	-	-	-	-	-	0.2549	0.1617	0.1083	0.2566	1.409	-	GO:0001784:phosphotyrosine_binding,GO:0004842:ubiquitin-protein_ligase_activity,GO:0004871:signal_transducer_activity,GO:0005154:epidermal_growth_factor_receptor_binding,GO:0005509:calcium_ion_binding,GO:0005515:protein_binding,GO:0005634:nucleus,GO:0007166:cell_surface_receptor_signaling_pathway,GO:0007175:negative_regulation_of_epidermal_growth_factor-activated_receptor_activity,GO:0008270:zinc_ion_binding,GO:0017124:SH3_domain_binding,GO:0042059:negative_regulation_of_epidermal_growth_factor_receptor_signaling_pathway,GO:0042787:protein_ubiquitination_involved_in_ubiquitin-dependent_protein_catabolic_process,GO:0043407:negative_regulation_of_MAP_kinase_activity,GO:0046872:metal_ion_binding
LA	1	rs140824606	19	45311084	A	G	3.957e-11	45311084	45311084	1	1	No	No	BCAM	ENSG00000187244	upstream_gene_variant	MODIFIER	Transcript	ENST00000270233.6	protein_coding	-	-	-	-	-	-	-	0	0	0.0258	0.0348	1.071	-	GO:0004888:transmembrane_signaling_receptor_activity,GO:0005055:laminin_receptor_activity,GO:0005515:protein_binding,GO:0005886:plasma_membrane,GO:0005887:integral_component_of_plasma_membrane,GO:0007155:cell_adhesion,GO:0007160:cell-matrix_adhesion,GO:0007165:signal_transduction,GO:0009897:external_side_of_plasma_membrane,GO:0009986:cell_surface,GO:0043236:laminin_binding
LA	1	rs528070791	19	45316221	G	A	6.229e-12	45302277	45363820	61544	3	No	No	BCAM	ENSG00000187244	intron_variant	MODIFIER	Transcript	ENST00000270233.6	protein_coding	-	-	-	-	-	-	-	0.0008	0	0.0149	0.0031	1.887	-	GO:0004888:transmembrane_signaling_receptor_activity,GO:0005055:laminin_receptor_activity,GO:0005515:protein_binding,GO:0005886:plasma_membrane,GO:0005887:integral_component_of_plasma_membrane,GO:0007155:cell_adhesion,GO:0007160:cell-matrix_adhesion,GO:0007165:signal_transduction,GO:0009897:external_side_of_plasma_membrane,GO:0009986:cell_surface,GO:0043236:laminin_binding
LA	1	rs28399665	19	45324897	T	C	7.209e-13	45324897	45324897	1	1	No	No	BCAM	ENSG00000187244	downstream_gene_variant	MODIFIER	Transcript	ENST00000270233.6	protein_coding	-	-	-	-	-	-	-	0	0	0.0109	0.001	5.681	-	GO:0004888:transmembrane_signaling_receptor_activity,GO:0005055:laminin_receptor_activity,GO:0005515:protein_binding,GO:0005886:plasma_membrane,GO:0005887:integral_component_of_plasma_membrane,GO:0007155:cell_adhesion,GO:0007160:cell-matrix_adhesion,GO:0007165:signal_transduction,GO:0009897:external_side_of_plasma_membrane,GO:0009986:cell_surface,GO:0043236:laminin_binding
LA	1	rs78986976	19	45329438	A	G	6.698e-11	45329438	45329438	1	1	No	No	BCAM	ENSG00000187244	downstream_gene_variant	MODIFIER	Transcript	ENST00000270233.6	protein_coding	-	-	-	-	-	-	-	0.0045	0	0.0487	0.0378	1.957	-	GO:0004888:transmembrane_signaling_receptor_activity,GO:0005055:laminin_receptor_activity,GO:0005515:protein_binding,GO:0005886:plasma_membrane,GO:0005887:integral_component_of_plasma_membrane,GO:0007155:cell_adhesion,GO:0007160:cell-matrix_adhesion,GO:0007165:signal_transduction,GO:0009897:external_side_of_plasma_membrane,GO:0009986:cell_surface,GO:0043236:laminin_binding
LA	1	rs4803760	19	45333834	T	C	5.276e-42	45325738	45403924	78187	46	No	No	-	-	intergenic_variant	MODIFIER	-	-	-	-	-	-	-	-	-	-	-	-	-	-	-	-	-
LA	1	rs2376519	19	45344305	G	C	2.477e-16	45336599	45413366	76768	13	No	No	-	-	regulatory_region_variant	MODIFIER	RegulatoryFeature	ENSR00001912229	enhancer	-	-	-	-	-	-	-	0.5015	0.2639	0.175	0.1431	0.531	-	-
LA	1	rs111371860	19	45345787	T	A	1.61e-30	45295886	45345787	49902	13	No	No	PVRL2	ENSG00000130202	upstream_gene_variant	MODIFIER	Transcript	ENST00000252483.5	protein_coding	-	-	-	-	-	-	-	0.003	0.0327	0.0755	0.0644	1.606	-	GO:0001618:virus_receptor_activity,GO:0001675:acrosome_assembly,GO:0002860:positive_regulation_of_natural_killer_cell_mediated_cytotoxicity_directed_against_tumor_cell_target,GO:0002891:positive_regulation_of_immunoglobulin_mediated_immune_response,GO:0005515:protein_binding,GO:0005886:plasma_membrane,GO:0005911:cell-cell_junction,GO:0005915:zonula_adherens,GO:0007010:cytoskeleton_organization,GO:0007156:homophilic_cell_adhesion,GO:0007286:spermatid_development,GO:0007289:spermatid_nucleus_differentiation,GO:0009566:fertilization,GO:0009986:cell_surface,GO:0015026:coreceptor_activity,GO:0016021:integral_component_of_membrane,GO:0019048:modulation_by_virus_of_host_morphology_or_physiology,GO:0019064:fusion_of_virus_membrane_with_host_plasma_membrane,GO:0030382:sperm_mitochondrion_organization,GO:0032990:cell_part_morphogenesis,GO:0033005:positive_regulation_of_mast_cell_activation,GO:0034329:cell_junction_assembly,GO:0034332:adherens_junction_organization,GO:0042271:susceptibility_to_natural_killer_cell_mediated_cytotoxicity,GO:0042803:protein_homodimerization_activity,GO:0044782:cilium_organization,GO:0045216:cell-cell_junction_organization,GO:0045954:positive_regulation_of_natural_killer_cell_mediated_cytotoxicity,GO:0046814:coreceptor-mediated_virion_attachment_to_host_cell,GO:0050776:regulation_of_immune_response,GO:0050839:cell_adhesion_molecule_binding,GO:0051654:establishment_of_mitochondrion_localization,GO:0051856:adhesion_to_symbiont,GO:0060370:susceptibility_to_T_cell_mediated_cytotoxicity
LA	1	rs12462573	19	45359706	A	G	4.29e-35	45324138	45379309	55172	21	No	No	PVRL2	ENSG00000130202	intron_variant	MODIFIER	Transcript	ENST00000252483.5	protein_coding	-	-	-	-	-	-	-	0.177	0.1925	0.2644	0.1943	1.299	CEREBRO-OCULO-FACIO-SKELETAL_SYNDROME_TYPE_2+G2P+ENSG00000104884,TRICHOTHIODYSTROPHY_PHOTOSENSITIVE+G2P+ENSG00000104884,Xeroderma_pigmentosum__group_D+G2P+ENSG00000104884,CEREBROOCULOFACIOSKELETAL_SYNDROME_2+MIM_morbid+ENSG00000104884,TRICHOTHIODYSTROPHY_1__PHOTOSENSITIVE+MIM_morbid+ENSG00000104884,XERODERMA_PIGMENTOSUM__COMPLEMENTATION_GROUP_D+MIM_morbid+ENSG00000104884,COFS_syndrome+Orphanet+ENSG00000104884,Trichothiodystrophy+Orphanet+ENSG00000104884,Xeroderma_pigmentosum-Cockayne_syndrome_complex+Orphanet+ENSG00000104884,Xeroderma_pigmentosum+Orphanet+ENSG00000104884	GO:0001618:virus_receptor_activity,GO:0001675:acrosome_assembly,GO:0002860:positive_regulation_of_natural_killer_cell_mediated_cytotoxicity_directed_against_tumor_cell_target,GO:0002891:positive_regulation_of_immunoglobulin_mediated_immune_response,GO:0005515:protein_binding,GO:0005886:plasma_membrane,GO:0005911:cell-cell_junction,GO:0005915:zonula_adherens,GO:0007010:cytoskeleton_organization,GO:0007156:homophilic_cell_adhesion,GO:0007286:spermatid_development,GO:0007289:spermatid_nucleus_differentiation,GO:0009566:fertilization,GO:0009986:cell_surface,GO:0015026:coreceptor_activity,GO:0016021:integral_component_of_membrane,GO:0019048:modulation_by_virus_of_host_morphology_or_physiology,GO:0019064:fusion_of_virus_membrane_with_host_plasma_membrane,GO:0030382:sperm_mitochondrion_organization,GO:0032990:cell_part_morphogenesis,GO:0033005:positive_regulation_of_mast_cell_activation,GO:0034329:cell_junction_assembly,GO:0034332:adherens_junction_organization,GO:0042271:susceptibility_to_natural_killer_cell_mediated_cytotoxicity,GO:0042803:protein_homodimerization_activity,GO:0044782:cilium_organization,GO:0045216:cell-cell_junction_organization,GO:0045954:positive_regulation_of_natural_killer_cell_mediated_cytotoxicity,GO:0046814:coreceptor-mediated_virion_attachment_to_host_cell,GO:0050776:regulation_of_immune_response,GO:0050839:cell_adhesion_molecule_binding,GO:0051654:establishment_of_mitochondrion_localization,GO:0051856:adhesion_to_symbiont,GO:0060370:susceptibility_to_T_cell_mediated_cytotoxicity
LA	1	19:45384332_GC_G	19	45384332	G	GC	2.659e-22	45380970	45384338	3369	6	No	No	PVRL2	ENSG00000130202	intron_variant	MODIFIER	Transcript	ENST00000252483.5	protein_coding	-	-	-	-	-	-	-	0.444	0.8889	0.495	0.7434	0.867	PPP1R13L-related_dilated_cardiomyopathy+G2P+ENSG00000104881	GO:0001618:virus_receptor_activity,GO:0001675:acrosome_assembly,GO:0002860:positive_regulation_of_natural_killer_cell_mediated_cytotoxicity_directed_against_tumor_cell_target,GO:0002891:positive_regulation_of_immunoglobulin_mediated_immune_response,GO:0005515:protein_binding,GO:0005886:plasma_membrane,GO:0005911:cell-cell_junction,GO:0005915:zonula_adherens,GO:0007010:cytoskeleton_organization,GO:0007156:homophilic_cell_adhesion,GO:0007286:spermatid_development,GO:0007289:spermatid_nucleus_differentiation,GO:0009566:fertilization,GO:0009986:cell_surface,GO:0015026:coreceptor_activity,GO:0016021:integral_component_of_membrane,GO:0019048:modulation_by_virus_of_host_morphology_or_physiology,GO:0019064:fusion_of_virus_membrane_with_host_plasma_membrane,GO:0030382:sperm_mitochondrion_organization,GO:0032990:cell_part_morphogenesis,GO:0033005:positive_regulation_of_mast_cell_activation,GO:0034329:cell_junction_assembly,GO:0034332:adherens_junction_organization,GO:0042271:susceptibility_to_natural_killer_cell_mediated_cytotoxicity,GO:0042803:protein_homodimerization_activity,GO:0044782:cilium_organization,GO:0045216:cell-cell_junction_organization,GO:0045954:positive_regulation_of_natural_killer_cell_mediated_cytotoxicity,GO:0046814:coreceptor-mediated_virion_attachment_to_host_cell,GO:0050776:regulation_of_immune_response,GO:0050839:cell_adhesion_molecule_binding,GO:0051654:establishment_of_mitochondrion_localization,GO:0051856:adhesion_to_symbiont,GO:0060370:susceptibility_to_T_cell_mediated_cytotoxicity
LA	1	rs79701229	19	45384931	A	G	3.895e-08	45384931	45384931	1	1	No	No	PVRL2	ENSG00000130202	intron_variant	MODIFIER	Transcript	ENST00000252483.5	protein_coding	-	-	-	-	-	-	-	0.0008	0	0.0089	0	0.071	PPP1R13L-related_dilated_cardiomyopathy+G2P+ENSG00000104881	GO:0001618:virus_receptor_activity,GO:0001675:acrosome_assembly,GO:0002860:positive_regulation_of_natural_killer_cell_mediated_cytotoxicity_directed_against_tumor_cell_target,GO:0002891:positive_regulation_of_immunoglobulin_mediated_immune_response,GO:0005515:protein_binding,GO:0005886:plasma_membrane,GO:0005911:cell-cell_junction,GO:0005915:zonula_adherens,GO:0007010:cytoskeleton_organization,GO:0007156:homophilic_cell_adhesion,GO:0007286:spermatid_development,GO:0007289:spermatid_nucleus_differentiation,GO:0009566:fertilization,GO:0009986:cell_surface,GO:0015026:coreceptor_activity,GO:0016021:integral_component_of_membrane,GO:0019048:modulation_by_virus_of_host_morphology_or_physiology,GO:0019064:fusion_of_virus_membrane_with_host_plasma_membrane,GO:0030382:sperm_mitochondrion_organization,GO:0032990:cell_part_morphogenesis,GO:0033005:positive_regulation_of_mast_cell_activation,GO:0034329:cell_junction_assembly,GO:0034332:adherens_junction_organization,GO:0042271:susceptibility_to_natural_killer_cell_mediated_cytotoxicity,GO:0042803:protein_homodimerization_activity,GO:0044782:cilium_organization,GO:0045216:cell-cell_junction_organization,GO:0045954:positive_regulation_of_natural_killer_cell_mediated_cytotoxicity,GO:0046814:coreceptor-mediated_virion_attachment_to_host_cell,GO:0050776:regulation_of_immune_response,GO:0050839:cell_adhesion_molecule_binding,GO:0051654:establishment_of_mitochondrion_localization,GO:0051856:adhesion_to_symbiont,GO:0060370:susceptibility_to_T_cell_mediated_cytotoxicity
LA	1	rs6857	19	45392254	T	C	1.271e-120	45382034	45421650	39617	34	No	No	PVRL2	ENSG00000130202	3_prime_UTR_variant	MODIFIER	Transcript	ENST00000252483.5	protein_coding	2235	-	-	-	-	-	-	0.053	0.1002	0.165	0.1462	4.906	PPP1R13L-related_dilated_cardiomyopathy+G2P+ENSG00000104881	GO:0001618:virus_receptor_activity,GO:0001675:acrosome_assembly,GO:0002860:positive_regulation_of_natural_killer_cell_mediated_cytotoxicity_directed_against_tumor_cell_target,GO:0002891:positive_regulation_of_immunoglobulin_mediated_immune_response,GO:0005515:protein_binding,GO:0005886:plasma_membrane,GO:0005911:cell-cell_junction,GO:0005915:zonula_adherens,GO:0007010:cytoskeleton_organization,GO:0007156:homophilic_cell_adhesion,GO:0007286:spermatid_development,GO:0007289:spermatid_nucleus_differentiation,GO:0009566:fertilization,GO:0009986:cell_surface,GO:0015026:coreceptor_activity,GO:0016021:integral_component_of_membrane,GO:0019048:modulation_by_virus_of_host_morphology_or_physiology,GO:0019064:fusion_of_virus_membrane_with_host_plasma_membrane,GO:0030382:sperm_mitochondrion_organization,GO:0032990:cell_part_morphogenesis,GO:0033005:positive_regulation_of_mast_cell_activation,GO:0034329:cell_junction_assembly,GO:0034332:adherens_junction_organization,GO:0042271:susceptibility_to_natural_killer_cell_mediated_cytotoxicity,GO:0042803:protein_homodimerization_activity,GO:0044782:cilium_organization,GO:0045216:cell-cell_junction_organization,GO:0045954:positive_regulation_of_natural_killer_cell_mediated_cytotoxicity,GO:0046814:coreceptor-mediated_virion_attachment_to_host_cell,GO:0050776:regulation_of_immune_response,GO:0050839:cell_adhesion_molecule_binding,GO:0051654:establishment_of_mitochondrion_localization,GO:0051856:adhesion_to_symbiont,GO:0060370:susceptibility_to_T_cell_mediated_cytotoxicity
LA	1	rs118170342	19	45401868	C	T	2.237e-37	45344722	45438575	93854	16	No	No	TOMM40	ENSG00000130204	intron_variant	MODIFIER	Transcript	ENST00000426677.2	protein_coding	-	-	-	-	-	-	-	0.0855	0.003	0.0408	0.0266	0.797	PPP1R13L-related_dilated_cardiomyopathy+G2P+ENSG00000104881	GO:0005739:mitochondrion,GO:0005741:mitochondrial_outer_membrane,GO:0005742:mitochondrial_outer_membrane_translocase_complex,GO:0006626:protein_targeting_to_mitochondrion,GO:0006811:ion_transport,GO:0008320:protein_transmembrane_transporter_activity,GO:0015288:porin_activity,GO:0016021:integral_component_of_membrane,GO:0031307:integral_component_of_mitochondrial_outer_membrane,GO:0032592:integral_to_mitochondrial_membrane,GO:0032592:integral_component_of_mitochondrial_membrane,GO:0044267:cellular_protein_metabolic_process,GO:0046930:pore_complex,GO:0055085:transmembrane_transport
LA	1	rs117264457	19	45404432	A	G	8.185e-15	45404432	45490702	86271	3	No	No	TOMM40	ENSG00000130204	intron_variant	MODIFIER	Transcript	ENST00000426677.2	protein_coding	-	-	-	-	-	-	-	0	0	0.0159	0.0031	2.673	PPP1R13L-related_dilated_cardiomyopathy+G2P+ENSG00000104881	GO:0005739:mitochondrion,GO:0005741:mitochondrial_outer_membrane,GO:0005742:mitochondrial_outer_membrane_translocase_complex,GO:0006626:protein_targeting_to_mitochondrion,GO:0006811:ion_transport,GO:0008320:protein_transmembrane_transporter_activity,GO:0015288:porin_activity,GO:0016021:integral_component_of_membrane,GO:0031307:integral_component_of_mitochondrial_outer_membrane,GO:0032592:integral_to_mitochondrial_membrane,GO:0032592:integral_component_of_mitochondrial_membrane,GO:0044267:cellular_protein_metabolic_process,GO:0046930:pore_complex,GO:0055085:transmembrane_transport
LA	1	rs7412	19	45412079	T	C	5.311e-276	45231821	45541782	309962	61	No	No	APOE	ENSG00000130203	missense_variant	MODERATE	Transcript	ENST00000252486.4	protein_coding	637	526	176	R/C	Cgc/Tgc	deleterious(0)	probably_damaging(1)	0.1029	0.1002	0.0626	0.044	25	CEREBROOCULOFACIOSKELETAL_SYNDROME_4+G2P+ENSG00000012061,CEREBROOCULOFACIOSKELETAL_SYNDROME_4+MIM_morbid+ENSG00000012061,Cockayne_syndrome_type_2+Orphanet+ENSG00000012061,COFS_syndrome+Orphanet+ENSG00000012061	GO:0000302:response_to_reactive_oxygen_species,GO:0001523:retinoid_metabolic_process,GO:0001540:beta-amyloid_binding,GO:0001937:negative_regulation_of_endothelial_cell_proliferation,GO:0002021:response_to_dietary_excess,GO:0005319:lipid_transporter_activity,GO:0005515:protein_binding,GO:0005543:phospholipid_binding,GO:0005576:extracellular_region,GO:0005615:extracellular_space,GO:0005737:cytoplasm,GO:0005769:early_endosome,GO:0005770:late_endosome,GO:0005794:Golgi_apparatus,GO:0005886:plasma_membrane,GO:0006629:lipid_metabolic_process,GO:0006641:triglyceride_metabolic_process,GO:0006707:cholesterol_catabolic_process,GO:0006869:lipid_transport,GO:0006874:cellular_calcium_ion_homeostasis,GO:0006898:receptor-mediated_endocytosis,GO:0006979:response_to_oxidative_stress,GO:0007010:cytoskeleton_organization,GO:0007186:G-protein_coupled_receptor_signaling_pathway,GO:0007263:nitric_oxide_mediated_signal_transduction,GO:0007271:synaptic_transmission_-_cholinergic,GO:0007568:aging,GO:0007603:phototransduction_-_visible_light,GO:0008201:heparin_binding,GO:0008203:cholesterol_metabolic_process,GO:0008219:cell_death,GO:0008289:lipid_binding,GO:0010468:regulation_of_gene_expression,GO:0010544:negative_regulation_of_platelet_activation,GO:0010873:positive_regulation_of_cholesterol_esterification,GO:0010875:positive_regulation_of_cholesterol_efflux,GO:0014012:peripheral_nervous_system_axon_regeneration,GO:0016209:antioxidant_activity,GO:0017127:cholesterol_transporter_activity,GO:0019934:cGMP-mediated_signaling,GO:0030195:negative_regulation_of_blood_coagulation,GO:0030425:dendrite,GO:0030516:regulation_of_axon_extension,GO:0030828:positive_regulation_of_cGMP_biosynthetic_process,GO:0031232:extrinsic_to_external_side_of_plasma_membrane,GO:0031232:extrinsic_component_of_external_side_of_plasma_membrane,GO:0032489:regulation_of_Cdc42_protein_signal_transduction,GO:0032526:response_to_retinoic_acid,GO:0032805:positive_regulation_of_low-density_lipoprotein_particle_receptor_catabolic_process,GO:0032868:response_to_insulin_stimulus,GO:0032868:response_to_insulin,GO:0033344:cholesterol_efflux,GO:0033700:phospholipid_efflux,GO:0034361:very-low-density_lipoprotein_particle,GO:0034362:low-density_lipoprotein_particle,GO:0034363:intermediate-density_lipoprotein_particle,GO:0034364:high-density_lipoprotein_particle,GO:0034372:very-low-density_lipoprotein_particle_remodeling,GO:0034374:low-density_lipoprotein_particle_remodeling,GO:0034375:high-density_lipoprotein_particle_remodeling,GO:0034380:high-density_lipoprotein_particle_assembly,GO:0034382:chylomicron_remnant_clearance,GO:0034384:high-density_lipoprotein_particle_clearance,GO:0034447:very-low-density_lipoprotein_particle_clearance,GO:0042157:lipoprotein_metabolic_process,GO:0042158:lipoprotein_biosynthetic_process,GO:0042159:lipoprotein_catabolic_process,GO:0042311:vasodilation,GO:0042627:chylomicron,GO:0042632:cholesterol_homeostasis,GO:0042802:identical_protein_binding,GO:0042803:protein_homodimerization_activity,GO:0043025:neuronal_cell_body,GO:0043407:negative_regulation_of_MAP_kinase_activity,GO:0043524:negative_regulation_of_neuron_apoptotic_process,GO:0043537:negative_regulation_of_blood_vessel_endothelial_cell_migration,GO:0043691:reverse_cholesterol_transport,GO:0044281:small_molecule_metabolic_process,GO:0045471:response_to_ethanol,GO:0045541:negative_regulation_of_cholesterol_biosynthetic_process,GO:0045773:positive_regulation_of_axon_extension,GO:0046848:hydroxyapatite_binding,GO:0046907:intracellular_transport,GO:0046911:metal_chelating_activity,GO:0046982:protein_heterodimerization_activity,GO:0048156:tau_protein_binding,GO:0048168:regulation_of_neuronal_synaptic_plasticity,GO:0048709:oligodendrocyte_differentiation,GO:0048844:artery_morphogenesis,GO:0050728:negative_regulation_of_inflammatory_response,GO:0050750:low-density_lipoprotein_particle_receptor_binding,GO:0051000:positive_regulation_of_nitric-oxide_synthase_activity,GO:0051044:positive_regulation_of_membrane_protein_ectodomain_proteolysis,GO:0051651:maintenance_of_location_in_cell,GO:0055088:lipid_homeostasis,GO:0060228:phosphatidylcholine-sterol_O-acyltransferase_activator_activity,GO:0070326:very-low-density_lipoprotein_particle_receptor_binding,GO:0071347:cellular_response_to_interleukin-1,GO:0071363:cellular_response_to_growth_factor_stimulus,GO:0071397:cellular_response_to_cholesterol,GO:0071682:endocytic_vesicle_lumen,GO:0071813:lipoprotein_particle_binding,GO:0072358:cardiovascular_system_development
LA	1	rs72654472	19	45414392	T	G	7.667e-12	45405499	45427779	22281	3	No	No	APOC1	ENSG00000130208	upstream_gene_variant	MODIFIER	Transcript	ENST00000588750.1	protein_coding	-	-	-	-	-	-	-	0.003	0	0.0288	0	5.091	CEREBROOCULOFACIOSKELETAL_SYNDROME_4+G2P+ENSG00000012061,CEREBROOCULOFACIOSKELETAL_SYNDROME_4+MIM_morbid+ENSG00000012061,Cockayne_syndrome_type_2+Orphanet+ENSG00000012061,COFS_syndrome+Orphanet+ENSG00000012061	GO:0004859:phospholipase_inhibitor_activity,GO:0005504:fatty_acid_binding,GO:0005576:extracellular_region,GO:0005783:endoplasmic_reticulum,GO:0006629:lipid_metabolic_process,GO:0006641:triglyceride_metabolic_process,GO:0008203:cholesterol_metabolic_process,GO:0010873:positive_regulation_of_cholesterol_esterification,GO:0010900:negative_regulation_of_phosphatidylcholine_catabolic_process,GO:0010916:negative_regulation_of_very-low-density_lipoprotein_particle_clearance,GO:0031210:phosphatidylcholine_binding,GO:0032374:regulation_of_cholesterol_transport,GO:0032375:negative_regulation_of_cholesterol_transport,GO:0033344:cholesterol_efflux,GO:0033700:phospholipid_efflux,GO:0034361:very-low-density_lipoprotein_particle,GO:0034364:high-density_lipoprotein_particle,GO:0034369:plasma_lipoprotein_particle_remodeling,GO:0034375:high-density_lipoprotein_particle_remodeling,GO:0034379:very-low-density_lipoprotein_particle_assembly,GO:0034382:chylomicron_remnant_clearance,GO:0034447:very-low-density_lipoprotein_particle_clearance,GO:0042157:lipoprotein_metabolic_process,GO:0042627:chylomicron,GO:0045717:negative_regulation_of_fatty_acid_biosynthetic_process,GO:0045833:negative_regulation_of_lipid_metabolic_process,GO:0048261:negative_regulation_of_receptor-mediated_endocytosis,GO:0050995:negative_regulation_of_lipid_catabolic_process,GO:0051005:negative_regulation_of_lipoprotein_lipase_activity,GO:0055102:lipase_inhibitor_activity,GO:0060228:phosphatidylcholine-sterol_O-acyltransferase_activator_activity
LA	1	rs484195	19	45421877	A	G	5.891e-143	45347911	45427125	79215	34	No	No	APOC1	ENSG00000130208	intron_variant	MODIFIER	Transcript	ENST00000588750.1	protein_coding	-	-	-	-	-	-	-	-	-	-	-	-	CEREBROOCULOFACIOSKELETAL_SYNDROME_4+G2P+ENSG00000012061,CEREBROOCULOFACIOSKELETAL_SYNDROME_4+MIM_morbid+ENSG00000012061,Cockayne_syndrome_type_2+Orphanet+ENSG00000012061,COFS_syndrome+Orphanet+ENSG00000012061	GO:0004859:phospholipase_inhibitor_activity,GO:0005504:fatty_acid_binding,GO:0005576:extracellular_region,GO:0005783:endoplasmic_reticulum,GO:0006629:lipid_metabolic_process,GO:0006641:triglyceride_metabolic_process,GO:0008203:cholesterol_metabolic_process,GO:0010873:positive_regulation_of_cholesterol_esterification,GO:0010900:negative_regulation_of_phosphatidylcholine_catabolic_process,GO:0010916:negative_regulation_of_very-low-density_lipoprotein_particle_clearance,GO:0031210:phosphatidylcholine_binding,GO:0032374:regulation_of_cholesterol_transport,GO:0032375:negative_regulation_of_cholesterol_transport,GO:0033344:cholesterol_efflux,GO:0033700:phospholipid_efflux,GO:0034361:very-low-density_lipoprotein_particle,GO:0034364:high-density_lipoprotein_particle,GO:0034369:plasma_lipoprotein_particle_remodeling,GO:0034375:high-density_lipoprotein_particle_remodeling,GO:0034379:very-low-density_lipoprotein_particle_assembly,GO:0034382:chylomicron_remnant_clearance,GO:0034447:very-low-density_lipoprotein_particle_clearance,GO:0042157:lipoprotein_metabolic_process,GO:0042627:chylomicron,GO:0045717:negative_regulation_of_fatty_acid_biosynthetic_process,GO:0045833:negative_regulation_of_lipid_metabolic_process,GO:0048261:negative_regulation_of_receptor-mediated_endocytosis,GO:0050995:negative_regulation_of_lipid_catabolic_process,GO:0051005:negative_regulation_of_lipoprotein_lipase_activity,GO:0055102:lipase_inhibitor_activity,GO:0060228:phosphatidylcholine-sterol_O-acyltransferase_activator_activity
LA	1	rs187408586	19	45422921	G	A	1.852e-18	45198060	45422921	224862	4	No	No	APOC1	ENSG00000130208	downstream_gene_variant	MODIFIER	Transcript	ENST00000588750.1	protein_coding	-	-	-	-	-	-	-	0	0	0.001	0	1.268	CEREBROOCULOFACIOSKELETAL_SYNDROME_4+G2P+ENSG00000012061,CEREBROOCULOFACIOSKELETAL_SYNDROME_4+MIM_morbid+ENSG00000012061,Cockayne_syndrome_type_2+Orphanet+ENSG00000012061,COFS_syndrome+Orphanet+ENSG00000012061	GO:0004859:phospholipase_inhibitor_activity,GO:0005504:fatty_acid_binding,GO:0005576:extracellular_region,GO:0005783:endoplasmic_reticulum,GO:0006629:lipid_metabolic_process,GO:0006641:triglyceride_metabolic_process,GO:0008203:cholesterol_metabolic_process,GO:0010873:positive_regulation_of_cholesterol_esterification,GO:0010900:negative_regulation_of_phosphatidylcholine_catabolic_process,GO:0010916:negative_regulation_of_very-low-density_lipoprotein_particle_clearance,GO:0031210:phosphatidylcholine_binding,GO:0032374:regulation_of_cholesterol_transport,GO:0032375:negative_regulation_of_cholesterol_transport,GO:0033344:cholesterol_efflux,GO:0033700:phospholipid_efflux,GO:0034361:very-low-density_lipoprotein_particle,GO:0034364:high-density_lipoprotein_particle,GO:0034369:plasma_lipoprotein_particle_remodeling,GO:0034375:high-density_lipoprotein_particle_remodeling,GO:0034379:very-low-density_lipoprotein_particle_assembly,GO:0034382:chylomicron_remnant_clearance,GO:0034447:very-low-density_lipoprotein_particle_clearance,GO:0042157:lipoprotein_metabolic_process,GO:0042627:chylomicron,GO:0045717:negative_regulation_of_fatty_acid_biosynthetic_process,GO:0045833:negative_regulation_of_lipid_metabolic_process,GO:0048261:negative_regulation_of_receptor-mediated_endocytosis,GO:0050995:negative_regulation_of_lipid_catabolic_process,GO:0051005:negative_regulation_of_lipoprotein_lipase_activity,GO:0055102:lipase_inhibitor_activity,GO:0060228:phosphatidylcholine-sterol_O-acyltransferase_activator_activity
LA	1	rs79429216	19	45445517	A	G	7.462e-25	45401987	45524119	122133	43	No	No	APOC4	ENSG00000267467	5_prime_UTR_variant	MODIFIER	Transcript	ENST00000419266.2	protein_coding	23	-	-	-	-	-	-	0	0	0.0139	0.0327	11.6	CEREBROOCULOFACIOSKELETAL_SYNDROME_4+G2P+ENSG00000012061,CEREBROOCULOFACIOSKELETAL_SYNDROME_4+MIM_morbid+ENSG00000012061,Cockayne_syndrome_type_2+Orphanet+ENSG00000012061,COFS_syndrome+Orphanet+ENSG00000012061	GO:0005319:lipid_transporter_activity,GO:0006629:lipid_metabolic_process,GO:0010890:positive_regulation_of_sequestering_of_triglyceride,GO:0034361:very-low-density_lipoprotein_particle,GO:0034364:high-density_lipoprotein_particle,GO:0070328:triglyceride_homeostasis
LA	1	rs796951806	19	45470914	C	CA	4.641e-27	45446271	45508847	62577	63	No	No	CLPTM1	ENSG00000104853	intron_variant	MODIFIER	Transcript	ENST00000337392.5	protein_coding	-	-	-	-	-	-	-	-	-	-	-	0.096	CEREBROOCULOFACIOSKELETAL_SYNDROME_4+G2P+ENSG00000012061,CEREBROOCULOFACIOSKELETAL_SYNDROME_4+MIM_morbid+ENSG00000012061,Cockayne_syndrome_type_2+Orphanet+ENSG00000012061,COFS_syndrome+Orphanet+ENSG00000012061	GO:0005515:protein_binding,GO:0005887:integral_component_of_plasma_membrane,GO:0007275:multicellular_organismal_development,GO:0009897:external_side_of_plasma_membrane,GO:0016021:integral_component_of_membrane,GO:0030154:cell_differentiation,GO:0033081:regulation_of_T_cell_differentiation_in_thymus
LA	1	19:45502368_TAAA_T	19	45502368	TAAA	T	7.501e-12	45447178	45509024	61847	14	No	No	RELB	ENSG00000104856	upstream_gene_variant	MODIFIER	Transcript	ENST00000221452.8	protein_coding	-	-	-	-	-	-	-	-	-	-	-	-	-	GO:0003677:DNA_binding,GO:0003700:sequence-specific_DNA_binding_transcription_factor_activity,GO:0003714:transcription_corepressor_activity,GO:0005515:protein_binding,GO:0005634:nucleus,GO:0005815:microtubule_organizing_center,GO:0005829:cytosol,GO:0006351:transcription_-_DNA-templated,GO:0006355:regulation_of_transcription_-_DNA-templated,GO:0010628:positive_regulation_of_gene_expression,GO:0019882:antigen_processing_and_presentation,GO:0042088:T-helper_1_type_immune_response,GO:0043011:myeloid_dendritic_cell_differentiation,GO:0045063:T-helper_1_cell_differentiation
LA	1	rs140912273	19	45507696	A	G	4.199e-11	45507696	45507696	1	1	No	No	RELB	ENSG00000104856	intron_variant	MODIFIER	Transcript	ENST00000221452.8	protein_coding	-	-	-	-	-	-	-	0.0008	0	0.0139	0.001	0.735	-	GO:0003677:DNA_binding,GO:0003700:sequence-specific_DNA_binding_transcription_factor_activity,GO:0003714:transcription_corepressor_activity,GO:0005515:protein_binding,GO:0005634:nucleus,GO:0005815:microtubule_organizing_center,GO:0005829:cytosol,GO:0006351:transcription_-_DNA-templated,GO:0006355:regulation_of_transcription_-_DNA-templated,GO:0010628:positive_regulation_of_gene_expression,GO:0019882:antigen_processing_and_presentation,GO:0042088:T-helper_1_type_immune_response,GO:0043011:myeloid_dendritic_cell_differentiation,GO:0045063:T-helper_1_cell_differentiation
LA	1	rs116518981	19	45517497	A	G	1.188e-10	45516881	45523127	6247	3	No	No	RELB	ENSG00000104856	intron_variant	MODIFIER	Transcript	ENST00000221452.8	protein_coding	-	-	-	-	-	-	-	0.205	0.2371	0.0666	0.0665	0.072	-	GO:0003677:DNA_binding,GO:0003700:sequence-specific_DNA_binding_transcription_factor_activity,GO:0003714:transcription_corepressor_activity,GO:0005515:protein_binding,GO:0005634:nucleus,GO:0005815:microtubule_organizing_center,GO:0005829:cytosol,GO:0006351:transcription_-_DNA-templated,GO:0006355:regulation_of_transcription_-_DNA-templated,GO:0010628:positive_regulation_of_gene_expression,GO:0019882:antigen_processing_and_presentation,GO:0042088:T-helper_1_type_immune_response,GO:0043011:myeloid_dendritic_cell_differentiation,GO:0045063:T-helper_1_cell_differentiation
LA	1	rs59240271	19	45591983	A	T	6.879e-10	45587046	45594170	7125	6	No	No	GEMIN7	ENSG00000142252	intron_variant	MODIFIER	Transcript	ENST00000270257.4	protein_coding	-	-	-	-	-	-	-	0.0787	0.002	0.1093	0.1104	0.198	3-METHYLGLUTACONIC_ACIDURIA__TYPE_III+G2P+ENSG00000125741,Optic_atrophy_3_with_cataract+G2P+ENSG00000125741,3-METHYLGLUTACONIC_ACIDURIA__TYPE_III+MIM_morbid+ENSG00000125741,OPTIC_ATROPHY_3__AUTOSOMAL_DOMINANT+MIM_morbid+ENSG00000125741,3-Methylglutaconic_aciduria_type_3+Orphanet+ENSG00000125741,Autosomal_dominant_optic_atrophy_and_cataract+Orphanet+ENSG00000125741	GO:0000387:spliceosomal_snRNP_assembly,GO:0000398:mRNA_splicing_-_via_spliceosome,GO:0005515:protein_binding,GO:0005654:nucleoplasm,GO:0005681:spliceosomal_complex,GO:0005737:cytoplasm,GO:0005829:cytosol,GO:0010467:gene_expression,GO:0016070:RNA_metabolic_process,GO:0016604:nuclear_body,GO:0032797:SMN_complex,GO:0034660:ncRNA_metabolic_process,GO:0097504:Gemini_of_coiled_bodies
LA	1	rs12462040	19	45612226	T	C	2.643e-08	45612226	45636319	24094	6	No	No	PPP1R37	ENSG00000104866	intron_variant	MODIFIER	Transcript	ENST00000221462.4	protein_coding	-	-	-	-	-	-	-	0.0605	0.0556	0.1074	0.1155	0.681	-	GO:0004864:protein_phosphatase_inhibitor_activity,GO:0005515:protein_binding,GO:0010923:negative_regulation_of_phosphatase_activity,GO:0019902:phosphatase_binding
LA	1	rs562497749	19	45628564	TA	T	1.294e-13	45478352	45691049	212698	4	No	No	PPP1R37	ENSG00000104866	intron_variant	MODIFIER	Transcript	ENST00000221462.4	protein_coding	-	-	-	-	-	-	-	0.0015	0	0.0089	0.001	1.148	-	GO:0004864:protein_phosphatase_inhibitor_activity,GO:0005515:protein_binding,GO:0010923:negative_regulation_of_phosphatase_activity,GO:0019902:phosphatase_binding
LA	1	19:45653883_TAGTC_T	19	45653883	T	TAGTC	6.775e-38	45530066	45880690	350625	5	No	No	PPP1R37	ENSG00000104866	downstream_gene_variant	MODIFIER	Transcript	ENST00000221462.4	protein_coding	-	-	-	-	-	-	-	0.0038	0.001	0.0189	0.002	6.642	-	GO:0004864:protein_phosphatase_inhibitor_activity,GO:0005515:protein_binding,GO:0010923:negative_regulation_of_phosphatase_activity,GO:0019902:phosphatase_binding
LA	1	rs540662190	19	45913250	T	C	3.122e-14	45913250	46162399	249150	8	No	No	CD3EAP	ENSG00000117877	3_prime_UTR_variant	MODIFIER	Transcript	ENST00000309424.3	protein_coding	2512	-	-	-	-	-	-	0.0008	0	0.0189	0	0.245	-	GO:0000120:RNA_polymerase_I_transcription_factor_complex,GO:0003899:DNA-directed_RNA_polymerase_activity,GO:0005515:protein_binding,GO:0005634:nucleus,GO:0005694:chromosome,GO:0005730:nucleolus,GO:0005736:DNA-directed_RNA_polymerase_I_complex,GO:0005737:cytoplasm,GO:0005739:mitochondrion,GO:0007169:transmembrane_receptor_protein_tyrosine_kinase_signaling_pathway,GO:0009303:rRNA_transcription
LA	1	rs73045960	19	46295223	G	A	5.166e-09	46164903	46383885	218983	18	No	No	DMWD	ENSG00000185800	intron_variant	MODIFIER	Transcript	ENST00000270223.6	protein_coding	-	-	-	-	-	-	-	0	0	0.0169	0.001	12.18	-	GO:0003674:molecular_function,GO:0005515:protein_binding,GO:0005575:cellular_component,GO:0007126:meiosis
LA	1	rs8112559	19	46390455	G	C	1.962e-10	46307406	46409424	102019	29	No	No	IRF2BP1	ENSG00000170604	upstream_gene_variant	MODIFIER	Transcript	ENST00000302165.3	protein_coding	-	-	-	-	-	-	-	0.4826	0.001	0.1034	0.089	8.033	-	GO:0005515:protein_binding,GO:0005634:nucleus,GO:0006351:transcription_-_DNA-templated,GO:0006355:regulation_of_transcription_-_DNA-templated,GO:0016874:ligase_activity,GO:0046872:metal_ion_binding
LA	1	rs838145	19	49248730	G	A	7.732e-16	49099665	49256388	156724	119	No	No	IZUMO1	ENSG00000182264	intron_variant	MODIFIER	Transcript	ENST00000332955.2	protein_coding	-	-	-	-	-	-	-	-	-	-	-	-	-	GO:0001669:acrosomal_vesicle,GO:0002080:acrosomal_membrane,GO:0005515:protein_binding,GO:0005886:plasma_membrane,GO:0007155:cell_adhesion,GO:0007338:single_fertilization,GO:0007342:fusion_of_sperm_to_egg_plasma_membrane,GO:0016021:integral_to_membrane,GO:0016021:integral_component_of_membrane,GO:0032504:multicellular_organism_reproduction,GO:0042803:protein_homodimerization_activity
LA	1	rs142385484	19	50016759	T	C	1.022e-14	49998849	50026266	27418	5	No	No	FCGRT	ENSG00000104870	intron_variant	MODIFIER	Transcript	ENST00000221466.5	protein_coding	-	-	-	-	-	-	-	0.0061	0.1875	0.1471	0.09	7.573	-	GO:0002416:IgG_immunoglobulin_transcytosis_in_epithelial_cells_mediated_by_FcRn_immunoglobulin_receptor,GO:0003823:antigen_binding,GO:0005515:protein_binding,GO:0005886:plasma_membrane,GO:0006955:immune_response,GO:0016020:membrane,GO:0016021:integral_component_of_membrane,GO:0019770:IgG_receptor_activity,GO:0019864:IgG_binding,GO:0019882:antigen_processing_and_presentation,GO:0030881:beta-2-microglobulin_binding,GO:0038094:Fc-gamma_receptor_signaling_pathway
LA	1	19:50028306_CCTGCTG_C	19	50028306	C	CCTGCTG	6.857e-12	50004631	50103252	98622	128	No	No	FCGRT	ENSG00000104870	intron_variant	MODIFIER	Transcript	ENST00000221466.5	protein_coding	-	-	-	-	-	-	-	0.9062	0.1369	0.2624	0.3763	7.465	-	GO:0002416:IgG_immunoglobulin_transcytosis_in_epithelial_cells_mediated_by_FcRn_immunoglobulin_receptor,GO:0003823:antigen_binding,GO:0005515:protein_binding,GO:0005886:plasma_membrane,GO:0006955:immune_response,GO:0016020:membrane,GO:0016021:integral_component_of_membrane,GO:0019770:IgG_receptor_activity,GO:0019864:IgG_binding,GO:0019882:antigen_processing_and_presentation,GO:0030881:beta-2-microglobulin_binding,GO:0038094:Fc-gamma_receptor_signaling_pathway
LA	1	rs34296413	19	50199137	CT	C	3.784e-08	50199137	50199137	1	1	No	No	CPT1C	ENSG00000169169	intron_variant	MODIFIER	Transcript	ENST00000392518.4	protein_coding	-	-	-	-	-	-	-	0.2005	0.0843	0.0686	0.1912	0.556	DEAFNESS__AUTOSOMAL_DOMINANT_4A+MIM_morbid+ENSG00000105357,PERIPHERAL_NEUROPATHY__MYOPATHY__HOARSENESS__AND_HEARING_LOSS+MIM_morbid+ENSG00000105357,Peripheral_neuropathy-myopathy-hoarseness-hearing_loss_syndrome+Orphanet+ENSG00000105357,Rare_autosomal_dominant_non-syndromic_sensorineural_deafness_type_DFNA+Orphanet+ENSG00000105357	GO:0004095:carnitine_O-palmitoyltransferase_activity,GO:0005739:mitochondrion,GO:0005741:mitochondrial_outer_membrane,GO:0005789:endoplasmic_reticulum_membrane,GO:0006635:fatty_acid_beta-oxidation,GO:0009437:carnitine_metabolic_process,GO:0016746:transferase_activity_-_transferring_acyl_groups,GO:0030054:cell_junction,GO:0032281:alpha-amino-3-hydroxy-5-methyl-4-isoxazolepropionic_acid_selective_glutamate_receptor_complex,GO:0045202:synapse
LA	1	rs419772	19	54794205	C	T	3.088e-08	54794205	54794205	1	1	No	Yes	AC010518.3	ENSG00000240197	downstream_gene_variant	MODIFIER	Transcript	ENST00000417373.1	unprocessed_pseudogene	-	-	-	-	-	-	-	0.3116	0.5119	0.1789	0.1288	1.946	-	-
LA	1	rs73075609	20	5580789	T	C	1.286e-08	5547384	5580789	33406	2	Yes	Yes	GPCPD1	ENSG00000125772	intron_variant	MODIFIER	Transcript	ENST00000379019.4	protein_coding	-	-	-	-	-	-	-	0.0023	0	0.0149	0.002	6.397	-	GO:0005829:cytosol,GO:0006071:glycerol_metabolic_process,GO:0006629:lipid_metabolic_process,GO:0006644:phospholipid_metabolic_process,GO:0008081:phosphoric_diester_hydrolase_activity,GO:0008889:glycerophosphodiester_phosphodiesterase_activity,GO:0030246:carbohydrate_binding,GO:0044281:small_molecule_metabolic_process,GO:0046474:glycerophospholipid_biosynthetic_process,GO:0047389:glycerophosphocholine_phosphodiesterase_activity,GO:2001070:starch_binding
LA	1	rs2145082	20	33905326	T	C	3.344e-10	33887955	33905904	17950	12	No	No	UQCC1	ENSG00000101019	intron_variant	MODIFIER	Transcript	ENST00000374385.5	protein_coding	-	-	-	-	-	-	-	0.444	0.1022	0.3221	0.3333	12.16	-	GO:0005739:mitochondrion,GO:0016023:cytoplasmic_membrane-bounded_vesicle
LA	1	rs188878	20	34156012	C	A	9.754e-17	33907161	34405190	498030	509	No	No	-	-	intergenic_variant	MODIFIER	-	-	-	-	-	-	-	-	-	-	0.5076	0.2183	0.2346	0.5051	0.365	-	-
LA	1	rs7266028	20	34477169	C	T	8.032e-12	34412049	34688491	276443	152	No	No	PHF20	ENSG00000025293	intron_variant	MODIFIER	Transcript	ENST00000374012.3	protein_coding	-	-	-	-	-	-	-	0.5174	0.2163	0.1968	0.4335	0.915	AUTOIMMUNE_DISEASE__SYNDROMIC_MULTISYSTEM+G2P+ENSG00000078747,AUTOIMMUNE_DISEASE__MULTISYSTEM__WITH_FACIAL_DYSMORPHISM+MIM_morbid+ENSG00000078747,Syndromic_multisystem_autoimmune_disease_due_to_Itch_deficiency+Orphanet+ENSG00000078747,AUTOIMMUNE_DISEASE__MULTISYSTEM__WITH_FACIAL_DYSMORPHISM+MIM_morbid+ENSG00000289720	GO:0000123:histone_acetyltransferase_complex,GO:0003677:DNA_binding,GO:0005515:protein_binding,GO:0005634:nucleus,GO:0006351:transcription_-_DNA-templated,GO:0006355:regulation_of_transcription_-_DNA-templated,GO:0008270:zinc_ion_binding,GO:0031965:nuclear_membrane,GO:0043981:histone_H4-K5_acetylation,GO:0043982:histone_H4-K8_acetylation,GO:0043984:histone_H4-K16_acetylation,GO:0043995:histone_acetyltransferase_activity_(H4-K5_specific),GO:0043996:histone_acetyltransferase_activity_(H4-K8_specific),GO:0046872:metal_ion_binding,GO:0046972:histone_acetyltransferase_activity_(H4-K16_specific),GO:0071339:MLL1_complex
LA	1	rs117113213	20	39165692	A	G	1.625e-18	39142516	39197335	54820	4	No	No	-	-	regulatory_region_variant	MODIFIER	RegulatoryFeature	ENSR00001947593	enhancer	-	-	-	-	-	-	-	0.0151	0	0.0408	0.0072	2.622	-	-
LA	1	rs6102034	20	39186590	G	C	9.495e-10	39178923	39231106	52184	15	No	No	-	-	intergenic_variant	MODIFIER	-	-	-	-	-	-	-	-	-	-	0.2307	0.5883	0.2893	0.3824	0.275	-	-
LA	1	rs1000410	20	39634366	G	C	4.466e-08	39634366	39634366	1	1	No	No	-	-	intergenic_variant	MODIFIER	-	-	-	-	-	-	-	-	-	-	0.916	0.7698	0.4225	0.5573	5.018	-	-
LA	1	rs6029593	20	39885259	G	A	2.469e-15	39640879	39978564	337686	170	No	No	ZHX3	ENSG00000174306	intron_variant	MODIFIER	Transcript	ENST00000309060.3	protein_coding	-	-	-	-	-	-	-	0.795	0.8065	0.4592	0.4785	3.349	-	GO:0000122:negative_regulation_of_transcription_from_RNA_polymerase_II_promoter,GO:0003677:DNA_binding,GO:0003700:sequence-specific_DNA_binding_transcription_factor_activity,GO:0003714:transcription_corepressor_activity,GO:0005515:protein_binding,GO:0005634:nucleus,GO:0005730:nucleolus,GO:0005737:cytoplasm,GO:0006351:transcription_-_DNA-templated,GO:0006355:regulation_of_transcription_-_DNA-templated,GO:0030154:cell_differentiation,GO:0042803:protein_homodimerization_activity,GO:0043565:sequence-specific_DNA_binding,GO:0045669:positive_regulation_of_osteoblast_differentiation,GO:0045892:negative_regulation_of_transcription_-_DNA-templated,GO:0046872:metal_ion_binding,GO:0046982:protein_heterodimerization_activity
