## Supplementary Tables for "Genome-wide association studies and multi-omics integrative analysis reveal novel loci and their molecular mechanisms for circulating polyunsaturated, monounsaturated, and saturated fatty acids" (part 8 of 40)

### Sheet: ST8 Clusters EUR both sexes (continued)
Supplementary Table 8. Independent clusters of association signals associated with fatty acids from European GWAS in both sexes.
LA	1	rs1800961	20	43042364	T	C	1.985e-21	42958768	43042364	83597	4	No	No	HNF4A	ENSG00000101076	missense_variant	MODERATE	Transcript	ENST00000316099.4	protein_coding	505	416	139	T/I	aCt/aTt	tolerated(0.32)	benign(0.003)	0.0008	0.0159	0.0368	0.0286	22.1	-	GO:0001077:RNA_polymerase_II_core_promoter_proximal_region_sequence-specific_DNA_binding_transcription_factor_activity_involved_in_positive_regulation_of_transcription,GO:0001102:RNA_polymerase_II_activating_transcription_factor_binding,GO:0003677:DNA_binding,GO:0003700:sequence-specific_DNA_binding_transcription_factor_activity,GO:0003705:RNA_polymerase_II_distal_enhancer_sequence-specific_DNA_binding_transcription_factor_activity,GO:0003707:steroid_hormone_receptor_activity,GO:0004879:ligand-activated_sequence-specific_DNA_binding_RNA_polymerase_II_transcription_factor_activity,GO:0005102:receptor_binding,GO:0005504:fatty_acid_binding,GO:0005515:protein_binding,GO:0005634:nucleus,GO:0005654:nucleoplasm,GO:0005737:cytoplasm,GO:0006355:regulation_of_transcription_-_DNA-dependent,GO:0006355:regulation_of_transcription_-_DNA-templated,GO:0006357:regulation_of_transcription_from_RNA_polymerase_II_promoter,GO:0006367:transcription_initiation_from_RNA_polymerase_II_promoter,GO:0006591:ornithine_metabolic_process,GO:0006629:lipid_metabolic_process,GO:0006805:xenobiotic_metabolic_process,GO:0007548:sex_differentiation,GO:0007596:blood_coagulation,GO:0008270:zinc_ion_binding,GO:0008285:negative_regulation_of_cell_proliferation,GO:0009749:response_to_glucose_stimulus,GO:0009749:response_to_glucose,GO:0010467:gene_expression,GO:0010470:regulation_of_gastrulation,GO:0019216:regulation_of_lipid_metabolic_process,GO:0023019:signal_transduction_involved_in_regulation_of_gene_expression,GO:0030308:negative_regulation_of_cell_growth,GO:0031018:endocrine_pancreas_development,GO:0042593:glucose_homeostasis,GO:0042803:protein_homodimerization_activity,GO:0043401:steroid_hormone_mediated_signaling_pathway,GO:0043565:sequence-specific_DNA_binding,GO:0044212:transcription_regulatory_region_DNA_binding,GO:0045893:positive_regulation_of_transcription_-_DNA-dependent,GO:0045893:positive_regulation_of_transcription_-_DNA-templated,GO:0045944:positive_regulation_of_transcription_from_RNA_polymerase_II_promoter,GO:0050796:regulation_of_insulin_secretion,GO:0055088:lipid_homeostasis,GO:0055091:phospholipid_homeostasis,GO:0060395:SMAD_protein_signal_transduction,GO:0060398:regulation_of_growth_hormone_receptor_signaling_pathway,GO:0070328:triglyceride_homeostasis,GO:2000189:positive_regulation_of_cholesterol_homeostasis
LA	1	rs2266959	22	21922904	T	G	1.489e-13	21916166	21985094	68929	97	No	No	UBE2L3	ENSG00000185651	intron_variant	MODIFIER	Transcript	ENST00000458578.2	protein_coding	-	-	-	-	-	-	-	0.0227	0.4107	0.1819	0.2648	8.948	-	GO:0000151:ubiquitin_ligase_complex,GO:0000209:protein_polyubiquitination,GO:0003713:transcription_coactivator_activity,GO:0004842:ubiquitin-protein_ligase_activity,GO:0005515:protein_binding,GO:0005524:ATP_binding,GO:0005634:nucleus,GO:0005737:cytoplasm,GO:0006351:transcription_-_DNA-templated,GO:0006355:regulation_of_transcription_-_DNA-templated,GO:0006464:cellular_protein_modification_process,GO:0006511:ubiquitin-dependent_protein_catabolic_process,GO:0008283:cell_proliferation,GO:0015031:protein_transport,GO:0016567:protein_ubiquitination,GO:0016881:acid-amino_acid_ligase_activity,GO:0019899:enzyme_binding,GO:0031625:ubiquitin_protein_ligase_binding,GO:0070979:protein_K11-linked_ubiquitination,GO:0071383:cellular_response_to_steroid_hormone_stimulus,GO:0071385:cellular_response_to_glucocorticoid_stimulus
LA	2	1:23817931_CTT_C	1	23817931	CTT	C	4.784e-08	23817931	23817931	1	1	No	No	-	-	intergenic_variant	MODIFIER	-	-	-	-	-	-	-	-	-	-	-	-	-	-	-	3-Hydroxy-3-Methylglutaryl-Coenzyme_A_Lyase_Deficiency+G2P+ENSG00000117305,3-HYDROXY-3-METHYLGLUTARYL-CoA_LYASE_DEFICIENCY+MIM_morbid+ENSG00000117305,3-hydroxy-3-methylglutaric_aciduria+Orphanet+ENSG00000117305	-
LA	2	rs35886763	1	25828758	C	T	2.085e-17	25580095	25863694	283600	208	No	No	TMEM57	ENSG00000204178	downstream_gene_variant	MODIFIER	Transcript	ENST00000374343.4	protein_coding	-	-	-	-	-	-	-	0.8169	0.7728	0.4622	0.6789	2.583	-	GO:0003674:molecular_function,GO:0005634:nucleus,GO:0007420:brain_development,GO:0008150:biological_process,GO:0016021:integral_component_of_membrane,GO:0030424:axon,GO:0031965:nuclear_membrane,GO:0043005:neuron_projection,GO:0044306:neuron_projection_terminus,GO:0045202:synapse
LA	2	rs114165349	1	27021913	C	G	8.025e-11	26987646	27262545	274900	4	No	No	ARID1A	ENSG00000117713	upstream_gene_variant	MODIFIER	Transcript	ENST00000324856.7	protein_coding	-	-	-	-	-	-	-	0	0.001	0.0219	0.0051	19.43	-	GO:0000122:negative_regulation_of_transcription_from_RNA_polymerase_II_promoter,GO:0000790:nuclear_chromatin,GO:0001843:neural_tube_closure,GO:0003205:cardiac_chamber_development,GO:0003408:optic_cup_formation_involved_in_camera-type_eye_development,GO:0003677:DNA_binding,GO:0003713:transcription_coactivator_activity,GO:0005488:binding,GO:0005515:protein_binding,GO:0005622:intracellular,GO:0005634:nucleus,GO:0006325:chromatin_organization,GO:0006337:nucleosome_disassembly,GO:0006338:chromatin_remodeling,GO:0006351:transcription_-_DNA-templated,GO:0006357:regulation_of_transcription_from_RNA_polymerase_II_promoter,GO:0007399:nervous_system_development,GO:0016514:SWI/SNF_complex,GO:0016922:ligand-dependent_nuclear_receptor_binding,GO:0030520:intracellular_estrogen_receptor_signaling_pathway,GO:0030521:androgen_receptor_signaling_pathway,GO:0030900:forebrain_development,GO:0031491:nucleosome_binding,GO:0042766:nucleosome_mobilization,GO:0042921:glucocorticoid_receptor_signaling_pathway,GO:0043044:ATP-dependent_chromatin_remodeling,GO:0045893:positive_regulation_of_transcription_-_DNA-templated,GO:0048096:chromatin-mediated_maintenance_of_transcription,GO:0060674:placenta_blood_vessel_development,GO:0071564:npBAF_complex,GO:0071565:nBAF_complex,GO:0090544:BAF-type_complex
LA	2	rs79598313	1	27284913	T	C	8.778e-10	27284913	27335529	50617	2	No	No	C1orf172	ENSG00000175707	intron_variant	MODIFIER	Transcript	ENST00000320567.5	protein_coding	-	-	-	-	-	-	-	0	0.001	0.0249	0.0072	0.384	-	-
LA	2	rs12732125	1	55470153	T	C	3.786e-08	55470153	55470153	1	1	No	No	BSND	ENSG00000162399	intron_variant	MODIFIER	Transcript	ENST00000371265.4	protein_coding	-	-	-	-	-	-	-	0	0	0.0229	0	2.964	-	GO:0005254:chloride_channel_activity,GO:0005515:protein_binding,GO:0005737:cytoplasm,GO:0005886:plasma_membrane,GO:0005887:integral_to_plasma_membrane,GO:0005887:integral_component_of_plasma_membrane,GO:0006821:chloride_transport,GO:0016323:basolateral_plasma_membrane,GO:0017081:chloride_channel_regulator_activity,GO:0034220:ion_transmembrane_transport,GO:0043234:protein_complex,GO:0055085:transmembrane_transport
LA	2	rs12117661	1	55487346	G	C	6.646e-21	55487346	55496039	8694	8	No	No	-	-	regulatory_region_variant	MODIFIER	RegulatoryFeature	ENSR00000251959	CTCF_binding_site	-	-	-	-	-	-	-	0.416	0.1458	0.2306	0.182	4.083	-	-
LA	2	rs766857513	1	55487973	T	C	1.46e-09	55487973	55487973	1	1	No	No	-	-	TF_binding_site_variant	MODIFIER	MotifFeature	ENSM00524856544	-	-	-	-	-	-	-	-	-	-	-	-	7.097	-	-
LA	2	rs17111503	1	55503448	G	A	2.615e-20	55498428	55516004	17577	20	No	No	PCSK9	ENSG00000169174	upstream_gene_variant	MODIFIER	Transcript	ENST00000302118.5	protein_coding	-	-	-	-	-	-	-	0.062	0.6895	0.2425	0.2434	3.95	-	GO:0001822:kidney_development,GO:0001889:liver_development,GO:0001920:negative_regulation_of_receptor_recycling,GO:0002092:positive_regulation_of_receptor_internalization,GO:0004252:serine-type_endopeptidase_activity,GO:0005515:protein_binding,GO:0005576:extracellular_region,GO:0005615:extracellular_space,GO:0005737:cytoplasm,GO:0005764:lysosome,GO:0005769:early_endosome,GO:0005770:late_endosome,GO:0005783:endoplasmic_reticulum,GO:0005791:rough_endoplasmic_reticulum,GO:0005794:Golgi_apparatus,GO:0006508:proteolysis,GO:0006641:triglyceride_metabolic_process,GO:0006644:phospholipid_metabolic_process,GO:0006915:apoptotic_process,GO:0007041:lysosomal_transport,GO:0008203:cholesterol_metabolic_process,GO:0009267:cellular_response_to_starvation,GO:0009986:cell_surface,GO:0010469:regulation_of_receptor_activity,GO:0010989:negative_regulation_of_low-density_lipoprotein_particle_clearance,GO:0016485:protein_processing,GO:0016540:protein_autoprocessing,GO:0019871:sodium_channel_inhibitor_activity,GO:0022008:neurogenesis,GO:0030169:low-density_lipoprotein_particle_binding,GO:0030182:neuron_differentiation,GO:0031232:extrinsic_component_of_external_side_of_plasma_membrane,GO:0032799:low-density_lipoprotein_receptor_particle_metabolic_process,GO:0032802:low-density_lipoprotein_particle_receptor_catabolic_process,GO:0032803:regulation_of_low-density_lipoprotein_particle_receptor_catabolic_process,GO:0032869:cellular_response_to_insulin_stimulus,GO:0034185:apolipoprotein_binding,GO:0034189:very-low-density_lipoprotein_particle_binding,GO:0034190:apolipoprotein_receptor_binding,GO:0042157:lipoprotein_metabolic_process,GO:0042632:cholesterol_homeostasis,GO:0042802:identical_protein_binding,GO:0043086:negative_regulation_of_catalytic_activity,GO:0043523:regulation_of_neuron_apoptotic_process,GO:0043525:positive_regulation_of_neuron_apoptotic_process,GO:0043621:protein_self-association,GO:0048471:perinuclear_region_of_cytoplasm,GO:0050750:low-density_lipoprotein_particle_receptor_binding,GO:0070326:very-low-density_lipoprotein_particle_receptor_binding
LA	2	rs11591147	1	55505647	T	G	7.624e-81	55448248	55674000	225753	7	No	No	PCSK9	ENSG00000169174	missense_variant	MODERATE	Transcript	ENST00000302118.5	protein_coding	427	137	46	R/L	cGt/cTt	tolerated(0.33)	benign(0.001)	0	0	0.0209	0	15.53	-	GO:0001822:kidney_development,GO:0001889:liver_development,GO:0001920:negative_regulation_of_receptor_recycling,GO:0002092:positive_regulation_of_receptor_internalization,GO:0004252:serine-type_endopeptidase_activity,GO:0005515:protein_binding,GO:0005576:extracellular_region,GO:0005615:extracellular_space,GO:0005737:cytoplasm,GO:0005764:lysosome,GO:0005769:early_endosome,GO:0005770:late_endosome,GO:0005783:endoplasmic_reticulum,GO:0005791:rough_endoplasmic_reticulum,GO:0005794:Golgi_apparatus,GO:0006508:proteolysis,GO:0006641:triglyceride_metabolic_process,GO:0006644:phospholipid_metabolic_process,GO:0006915:apoptotic_process,GO:0007041:lysosomal_transport,GO:0008203:cholesterol_metabolic_process,GO:0009267:cellular_response_to_starvation,GO:0009986:cell_surface,GO:0010469:regulation_of_receptor_activity,GO:0010989:negative_regulation_of_low-density_lipoprotein_particle_clearance,GO:0016485:protein_processing,GO:0016540:protein_autoprocessing,GO:0019871:sodium_channel_inhibitor_activity,GO:0022008:neurogenesis,GO:0030169:low-density_lipoprotein_particle_binding,GO:0030182:neuron_differentiation,GO:0031232:extrinsic_component_of_external_side_of_plasma_membrane,GO:0032799:low-density_lipoprotein_receptor_particle_metabolic_process,GO:0032802:low-density_lipoprotein_particle_receptor_catabolic_process,GO:0032803:regulation_of_low-density_lipoprotein_particle_receptor_catabolic_process,GO:0032869:cellular_response_to_insulin_stimulus,GO:0034185:apolipoprotein_binding,GO:0034189:very-low-density_lipoprotein_particle_binding,GO:0034190:apolipoprotein_receptor_binding,GO:0042157:lipoprotein_metabolic_process,GO:0042632:cholesterol_homeostasis,GO:0042802:identical_protein_binding,GO:0043086:negative_regulation_of_catalytic_activity,GO:0043523:regulation_of_neuron_apoptotic_process,GO:0043525:positive_regulation_of_neuron_apoptotic_process,GO:0043621:protein_self-association,GO:0048471:perinuclear_region_of_cytoplasm,GO:0050750:low-density_lipoprotein_particle_receptor_binding,GO:0070326:very-low-density_lipoprotein_particle_receptor_binding
LA	2	rs10888896	1	55509213	G	C	2.037e-10	55504188	55514611	10424	6	No	No	PCSK9	ENSG00000169174	intron_variant	MODIFIER	Transcript	ENST00000302118.5	protein_coding	-	-	-	-	-	-	-	-	-	-	-	-	-	GO:0001822:kidney_development,GO:0001889:liver_development,GO:0001920:negative_regulation_of_receptor_recycling,GO:0002092:positive_regulation_of_receptor_internalization,GO:0004252:serine-type_endopeptidase_activity,GO:0005515:protein_binding,GO:0005576:extracellular_region,GO:0005615:extracellular_space,GO:0005737:cytoplasm,GO:0005764:lysosome,GO:0005769:early_endosome,GO:0005770:late_endosome,GO:0005783:endoplasmic_reticulum,GO:0005791:rough_endoplasmic_reticulum,GO:0005794:Golgi_apparatus,GO:0006508:proteolysis,GO:0006641:triglyceride_metabolic_process,GO:0006644:phospholipid_metabolic_process,GO:0006915:apoptotic_process,GO:0007041:lysosomal_transport,GO:0008203:cholesterol_metabolic_process,GO:0009267:cellular_response_to_starvation,GO:0009986:cell_surface,GO:0010469:regulation_of_receptor_activity,GO:0010989:negative_regulation_of_low-density_lipoprotein_particle_clearance,GO:0016485:protein_processing,GO:0016540:protein_autoprocessing,GO:0019871:sodium_channel_inhibitor_activity,GO:0022008:neurogenesis,GO:0030169:low-density_lipoprotein_particle_binding,GO:0030182:neuron_differentiation,GO:0031232:extrinsic_component_of_external_side_of_plasma_membrane,GO:0032799:low-density_lipoprotein_receptor_particle_metabolic_process,GO:0032802:low-density_lipoprotein_particle_receptor_catabolic_process,GO:0032803:regulation_of_low-density_lipoprotein_particle_receptor_catabolic_process,GO:0032869:cellular_response_to_insulin_stimulus,GO:0034185:apolipoprotein_binding,GO:0034189:very-low-density_lipoprotein_particle_binding,GO:0034190:apolipoprotein_receptor_binding,GO:0042157:lipoprotein_metabolic_process,GO:0042632:cholesterol_homeostasis,GO:0042802:identical_protein_binding,GO:0043086:negative_regulation_of_catalytic_activity,GO:0043523:regulation_of_neuron_apoptotic_process,GO:0043525:positive_regulation_of_neuron_apoptotic_process,GO:0043621:protein_self-association,GO:0048471:perinuclear_region_of_cytoplasm,GO:0050750:low-density_lipoprotein_particle_receptor_binding,GO:0070326:very-low-density_lipoprotein_particle_receptor_binding
LA	2	rs472495	1	55521313	G	T	4.04e-20	55519015	55719166	200152	13	No	No	PCSK9	ENSG00000169174	intron_variant	MODIFIER	Transcript	ENST00000302118.5	protein_coding	-	-	-	-	-	-	-	-	-	-	-	-	-	GO:0001822:kidney_development,GO:0001889:liver_development,GO:0001920:negative_regulation_of_receptor_recycling,GO:0002092:positive_regulation_of_receptor_internalization,GO:0004252:serine-type_endopeptidase_activity,GO:0005515:protein_binding,GO:0005576:extracellular_region,GO:0005615:extracellular_space,GO:0005737:cytoplasm,GO:0005764:lysosome,GO:0005769:early_endosome,GO:0005770:late_endosome,GO:0005783:endoplasmic_reticulum,GO:0005791:rough_endoplasmic_reticulum,GO:0005794:Golgi_apparatus,GO:0006508:proteolysis,GO:0006641:triglyceride_metabolic_process,GO:0006644:phospholipid_metabolic_process,GO:0006915:apoptotic_process,GO:0007041:lysosomal_transport,GO:0008203:cholesterol_metabolic_process,GO:0009267:cellular_response_to_starvation,GO:0009986:cell_surface,GO:0010469:regulation_of_receptor_activity,GO:0010989:negative_regulation_of_low-density_lipoprotein_particle_clearance,GO:0016485:protein_processing,GO:0016540:protein_autoprocessing,GO:0019871:sodium_channel_inhibitor_activity,GO:0022008:neurogenesis,GO:0030169:low-density_lipoprotein_particle_binding,GO:0030182:neuron_differentiation,GO:0031232:extrinsic_component_of_external_side_of_plasma_membrane,GO:0032799:low-density_lipoprotein_receptor_particle_metabolic_process,GO:0032802:low-density_lipoprotein_particle_receptor_catabolic_process,GO:0032803:regulation_of_low-density_lipoprotein_particle_receptor_catabolic_process,GO:0032869:cellular_response_to_insulin_stimulus,GO:0034185:apolipoprotein_binding,GO:0034189:very-low-density_lipoprotein_particle_binding,GO:0034190:apolipoprotein_receptor_binding,GO:0042157:lipoprotein_metabolic_process,GO:0042632:cholesterol_homeostasis,GO:0042802:identical_protein_binding,GO:0043086:negative_regulation_of_catalytic_activity,GO:0043523:regulation_of_neuron_apoptotic_process,GO:0043525:positive_regulation_of_neuron_apoptotic_process,GO:0043621:protein_self-association,GO:0048471:perinuclear_region_of_cytoplasm,GO:0050750:low-density_lipoprotein_particle_receptor_binding,GO:0070326:very-low-density_lipoprotein_particle_receptor_binding
LA	2	rs11206517	1	55526428	G	T	1.608e-10	55526428	55706403	179976	32	No	No	PCSK9	ENSG00000169174	intron_variant	MODIFIER	Transcript	ENST00000302118.5	protein_coding	-	-	-	-	-	-	-	0.2103	0.0397	0.0348	0.0256	0.547	-	GO:0001822:kidney_development,GO:0001889:liver_development,GO:0001920:negative_regulation_of_receptor_recycling,GO:0002092:positive_regulation_of_receptor_internalization,GO:0004252:serine-type_endopeptidase_activity,GO:0005515:protein_binding,GO:0005576:extracellular_region,GO:0005615:extracellular_space,GO:0005737:cytoplasm,GO:0005764:lysosome,GO:0005769:early_endosome,GO:0005770:late_endosome,GO:0005783:endoplasmic_reticulum,GO:0005791:rough_endoplasmic_reticulum,GO:0005794:Golgi_apparatus,GO:0006508:proteolysis,GO:0006641:triglyceride_metabolic_process,GO:0006644:phospholipid_metabolic_process,GO:0006915:apoptotic_process,GO:0007041:lysosomal_transport,GO:0008203:cholesterol_metabolic_process,GO:0009267:cellular_response_to_starvation,GO:0009986:cell_surface,GO:0010469:regulation_of_receptor_activity,GO:0010989:negative_regulation_of_low-density_lipoprotein_particle_clearance,GO:0016485:protein_processing,GO:0016540:protein_autoprocessing,GO:0019871:sodium_channel_inhibitor_activity,GO:0022008:neurogenesis,GO:0030169:low-density_lipoprotein_particle_binding,GO:0030182:neuron_differentiation,GO:0031232:extrinsic_component_of_external_side_of_plasma_membrane,GO:0032799:low-density_lipoprotein_receptor_particle_metabolic_process,GO:0032802:low-density_lipoprotein_particle_receptor_catabolic_process,GO:0032803:regulation_of_low-density_lipoprotein_particle_receptor_catabolic_process,GO:0032869:cellular_response_to_insulin_stimulus,GO:0034185:apolipoprotein_binding,GO:0034189:very-low-density_lipoprotein_particle_binding,GO:0034190:apolipoprotein_receptor_binding,GO:0042157:lipoprotein_metabolic_process,GO:0042632:cholesterol_homeostasis,GO:0042802:identical_protein_binding,GO:0043086:negative_regulation_of_catalytic_activity,GO:0043523:regulation_of_neuron_apoptotic_process,GO:0043525:positive_regulation_of_neuron_apoptotic_process,GO:0043621:protein_self-association,GO:0048471:perinuclear_region_of_cytoplasm,GO:0050750:low-density_lipoprotein_particle_receptor_binding,GO:0070326:very-low-density_lipoprotein_particle_receptor_binding
LA	2	rs34324306	1	55758286	T	C	9.958e-10	55758286	55758286	1	1	No	No	-	-	intergenic_variant	MODIFIER	-	-	-	-	-	-	-	-	-	-	0	0	0.0119	0.0031	0.679	-	-
LA	2	rs17414716	1	55759138	G	A	2.566e-16	55759138	55759138	1	1	No	No	-	-	intergenic_variant	MODIFIER	-	-	-	-	-	-	-	-	-	-	0	0	0.0109	0	6.504	-	-
LA	2	rs4912407	1	57113001	A	G	4.531e-09	57090669	57170378	79710	20	No	No	PRKAA2	ENSG00000162409	intron_variant	MODIFIER	Transcript	ENST00000371244.4	protein_coding	-	-	-	-	-	-	-	-	-	-	-	-	SPINOCEREBELLAR_ATAXIA_37+MIM_morbid+ENSG00000173406,Spinocerebellar_ataxia_type_37+Orphanet+ENSG00000173406	GO:0003682:chromatin_binding,GO:0004672:protein_kinase_activity,GO:0004674:protein_serine/threonine_kinase_activity,GO:0004679:AMP-activated_protein_kinase_activity,GO:0004713:protein_tyrosine_kinase_activity,GO:0005515:protein_binding,GO:0005524:ATP_binding,GO:0005634:nucleus,GO:0005654:nucleoplasm,GO:0005829:cytosol,GO:0006112:energy_reserve_metabolic_process,GO:0006351:transcription_-_DNA-templated,GO:0006355:regulation_of_transcription_-_DNA-templated,GO:0006468:protein_phosphorylation,GO:0006633:fatty_acid_biosynthetic_process,GO:0006695:cholesterol_biosynthetic_process,GO:0006853:carnitine_shuttle,GO:0006914:autophagy,GO:0006950:response_to_stress,GO:0007050:cell_cycle_arrest,GO:0007165:signal_transduction,GO:0008286:insulin_receptor_signaling_pathway,GO:0008610:lipid_biosynthetic_process,GO:0010508:positive_regulation_of_autophagy,GO:0016055:Wnt_signaling_pathway,GO:0016772:transferase_activity_-_transferring_phosphorus-containing_groups,GO:0031669:cellular_response_to_nutrient_levels,GO:0032007:negative_regulation_of_TOR_signaling_cascade,GO:0032007:negative_regulation_of_TOR_signaling,GO:0035174:histone_serine_kinase_activity,GO:0035404:histone-serine_phosphorylation,GO:0042149:cellular_response_to_glucose_starvation,GO:0042304:regulation_of_fatty_acid_biosynthetic_process,GO:0042593:glucose_homeostasis,GO:0042752:regulation_of_circadian_rhythm,GO:0043066:negative_regulation_of_apoptotic_process,GO:0044255:cellular_lipid_metabolic_process,GO:0044281:small_molecule_metabolic_process,GO:0045821:positive_regulation_of_glycolysis,GO:0046872:metal_ion_binding,GO:0047322:[hydroxymethylglutaryl-CoA_reductase_(NADPH)]_kinase_activity,GO:0048511:rhythmic_process,GO:0050405:[acetyl-CoA_carboxylase]_kinase_activity,GO:0055089:fatty_acid_homeostasis,GO:2000505:regulation_of_energy_homeostasis
LA	2	rs75978204	1	62833424	G	A	1.05e-17	62833402	62833424	23	2	No	No	-	-	intergenic_variant	MODIFIER	-	-	-	-	-	-	-	-	-	-	0.0083	0	0.0497	0.0051	1.892	-	-
LA	2	rs4915833	1	62853789	A	G	1.313e-13	62848113	62974656	126544	29	No	No	-	-	intergenic_variant	MODIFIER	-	-	-	-	-	-	-	-	-	-	-	-	-	-	-	-	-
LA	2	rs116316096	1	62886595	A	G	3.519e-18	62886595	63020475	133881	2	No	No	-	-	intergenic_variant	MODIFIER	-	-	-	-	-	-	-	-	-	-	0.0008	0	0.0199	0.0061	0.008	-	-
LA	2	rs149511741	1	62911478	T	C	1.039e-08	62911478	63092886	181409	2	No	No	USP1	ENSG00000162607	intron_variant	MODIFIER	Transcript	ENST00000339950.4	protein_coding	-	-	-	-	-	-	-	0.0045	0.001	0.0408	0.0174	0.27	-	GO:0004197:cysteine-type_endopeptidase_activity,GO:0004221:ubiquitin_thiolesterase_activity,GO:0004843:ubiquitin-specific_protease_activity,GO:0005515:protein_binding,GO:0005634:nucleus,GO:0005654:nucleoplasm,GO:0006281:DNA_repair,GO:0006282:regulation_of_DNA_repair,GO:0006511:ubiquitin-dependent_protein_catabolic_process,GO:0009411:response_to_UV,GO:0016579:protein_deubiquitination,GO:0035520:monoubiquitinated_protein_deubiquitination
LA	2	1:62961754_TTGTC_T	1	62961754	T	TTGTC	2.869e-10	62961754	63121468	159715	3	No	No	DOCK7	ENSG00000116641	intron_variant	MODIFIER	Transcript	ENST00000340370.5	protein_coding	-	-	-	-	-	-	-	0.0008	0	0.0139	0.0061	2.307	-	GO:0000226:microtubule_cytoskeleton_organization,GO:0005085:guanyl-nucleotide_exchange_factor_activity,GO:0005488:binding,GO:0007264:small_GTPase_mediated_signal_transduction,GO:0007409:axonogenesis,GO:0008180:COP9_signalosome,GO:0030424:axon,GO:0030426:growth_cone,GO:0031175:neuron_projection_development,GO:0032863:activation_of_Rac_GTPase_activity,GO:0033138:positive_regulation_of_peptidyl-serine_phosphorylation,GO:0043005:neuron_projection,GO:0043473:pigmentation,GO:0045178:basal_part_of_cell,GO:0045200:establishment_of_neuroblast_polarity,GO:0048365:Rac_GTPase_binding
LA	2	1:62990602_CTATA_C	1	62990602	CTATA	C	9.718e-13	62954805	62991248	36444	3	No	No	DOCK7	ENSG00000116641	intron_variant	MODIFIER	Transcript	ENST00000340370.5	protein_coding	-	-	-	-	-	-	-	-	-	-	-	0.676	-	GO:0000226:microtubule_cytoskeleton_organization,GO:0005085:guanyl-nucleotide_exchange_factor_activity,GO:0005488:binding,GO:0007264:small_GTPase_mediated_signal_transduction,GO:0007409:axonogenesis,GO:0008180:COP9_signalosome,GO:0030424:axon,GO:0030426:growth_cone,GO:0031175:neuron_projection_development,GO:0032863:activation_of_Rac_GTPase_activity,GO:0033138:positive_regulation_of_peptidyl-serine_phosphorylation,GO:0043005:neuron_projection,GO:0043473:pigmentation,GO:0045178:basal_part_of_cell,GO:0045200:establishment_of_neuroblast_polarity,GO:0048365:Rac_GTPase_binding
LA	2	rs10458569	1	62997601	A	C	3.413e-18	62840999	63130525	289527	9	No	No	DOCK7	ENSG00000116641	intron_variant	MODIFIER	Transcript	ENST00000340370.5	protein_coding	-	-	-	-	-	-	-	0.0015	0.1468	0.0388	0.1524	1.384	-	GO:0000226:microtubule_cytoskeleton_organization,GO:0005085:guanyl-nucleotide_exchange_factor_activity,GO:0005488:binding,GO:0007264:small_GTPase_mediated_signal_transduction,GO:0007409:axonogenesis,GO:0008180:COP9_signalosome,GO:0030424:axon,GO:0030426:growth_cone,GO:0031175:neuron_projection_development,GO:0032863:activation_of_Rac_GTPase_activity,GO:0033138:positive_regulation_of_peptidyl-serine_phosphorylation,GO:0043005:neuron_projection,GO:0043473:pigmentation,GO:0045178:basal_part_of_cell,GO:0045200:establishment_of_neuroblast_polarity,GO:0048365:Rac_GTPase_binding
LA	2	1:63011002_CCA_C	1	63011002	C	CCA	1.144e-19	62875313	63230772	355460	36	No	No	DOCK7	ENSG00000116641	intron_variant	MODIFIER	Transcript	ENST00000340370.5	protein_coding	-	-	-	-	-	-	-	0.0015	0	0.0298	0.0031	4.131	-	GO:0000226:microtubule_cytoskeleton_organization,GO:0005085:guanyl-nucleotide_exchange_factor_activity,GO:0005488:binding,GO:0007264:small_GTPase_mediated_signal_transduction,GO:0007409:axonogenesis,GO:0008180:COP9_signalosome,GO:0030424:axon,GO:0030426:growth_cone,GO:0031175:neuron_projection_development,GO:0032863:activation_of_Rac_GTPase_activity,GO:0033138:positive_regulation_of_peptidyl-serine_phosphorylation,GO:0043005:neuron_projection,GO:0043473:pigmentation,GO:0045178:basal_part_of_cell,GO:0045200:establishment_of_neuroblast_polarity,GO:0048365:Rac_GTPase_binding
LA	2	rs148662400	1	63028087	C	T	6.294e-12	62911191	63028087	116897	3	No	No	DOCK7	ENSG00000116641	intron_variant	MODIFIER	Transcript	ENST00000340370.5	protein_coding	-	-	-	-	-	-	-	0.0023	0.0099	0.0169	0.0583	3.373	-	GO:0000226:microtubule_cytoskeleton_organization,GO:0005085:guanyl-nucleotide_exchange_factor_activity,GO:0005488:binding,GO:0007264:small_GTPase_mediated_signal_transduction,GO:0007409:axonogenesis,GO:0008180:COP9_signalosome,GO:0030424:axon,GO:0030426:growth_cone,GO:0031175:neuron_projection_development,GO:0032863:activation_of_Rac_GTPase_activity,GO:0033138:positive_regulation_of_peptidyl-serine_phosphorylation,GO:0043005:neuron_projection,GO:0043473:pigmentation,GO:0045178:basal_part_of_cell,GO:0045200:establishment_of_neuroblast_polarity,GO:0048365:Rac_GTPase_binding
LA	2	rs2934744	1	63048045	C	A	3.091e-208	62833553	63297115	463563	502	No	No	DOCK7	ENSG00000116641	intron_variant	MODIFIER	Transcript	ENST00000340370.5	protein_coding	-	-	-	-	-	-	-	0.6906	0.2321	0.3062	0.4673	2.067	-	GO:0000226:microtubule_cytoskeleton_organization,GO:0005085:guanyl-nucleotide_exchange_factor_activity,GO:0005488:binding,GO:0007264:small_GTPase_mediated_signal_transduction,GO:0007409:axonogenesis,GO:0008180:COP9_signalosome,GO:0030424:axon,GO:0030426:growth_cone,GO:0031175:neuron_projection_development,GO:0032863:activation_of_Rac_GTPase_activity,GO:0033138:positive_regulation_of_peptidyl-serine_phosphorylation,GO:0043005:neuron_projection,GO:0043473:pigmentation,GO:0045178:basal_part_of_cell,GO:0045200:establishment_of_neuroblast_polarity,GO:0048365:Rac_GTPase_binding
LA	2	rs17123728	1	63068299	A	G	5.468e-10	63068299	63129802	61504	3	No	No	DOCK7	ENSG00000116641	intron_variant	MODIFIER	Transcript	ENST00000340370.5	protein_coding	-	-	-	-	-	-	-	0.053	0	0.0368	0.0174	7.044	-	GO:0000226:microtubule_cytoskeleton_organization,GO:0005085:guanyl-nucleotide_exchange_factor_activity,GO:0005488:binding,GO:0007264:small_GTPase_mediated_signal_transduction,GO:0007409:axonogenesis,GO:0008180:COP9_signalosome,GO:0030424:axon,GO:0030426:growth_cone,GO:0031175:neuron_projection_development,GO:0032863:activation_of_Rac_GTPase_activity,GO:0033138:positive_regulation_of_peptidyl-serine_phosphorylation,GO:0043005:neuron_projection,GO:0043473:pigmentation,GO:0045178:basal_part_of_cell,GO:0045200:establishment_of_neuroblast_polarity,GO:0048365:Rac_GTPase_binding
LA	2	rs41290148	1	63102007	G	T	1.1e-21	62863284	63105425	242142	4	No	No	DOCK7	ENSG00000116641	intron_variant	MODIFIER	Transcript	ENST00000340370.5	protein_coding	-	-	-	-	-	-	-	0.0091	0	0.0437	0.0061	7.47	-	GO:0000226:microtubule_cytoskeleton_organization,GO:0005085:guanyl-nucleotide_exchange_factor_activity,GO:0005488:binding,GO:0007264:small_GTPase_mediated_signal_transduction,GO:0007409:axonogenesis,GO:0008180:COP9_signalosome,GO:0030424:axon,GO:0030426:growth_cone,GO:0031175:neuron_projection_development,GO:0032863:activation_of_Rac_GTPase_activity,GO:0033138:positive_regulation_of_peptidyl-serine_phosphorylation,GO:0043005:neuron_projection,GO:0043473:pigmentation,GO:0045178:basal_part_of_cell,GO:0045200:establishment_of_neuroblast_polarity,GO:0048365:Rac_GTPase_binding
LA	2	rs12118253	1	63105956	A	G	3.33e-09	63092120	63355020	262901	3	No	No	DOCK7	ENSG00000116641	intron_variant	MODIFIER	Transcript	ENST00000340370.5	protein_coding	-	-	-	-	-	-	-	-	-	-	-	-	-	GO:0000226:microtubule_cytoskeleton_organization,GO:0005085:guanyl-nucleotide_exchange_factor_activity,GO:0005488:binding,GO:0007264:small_GTPase_mediated_signal_transduction,GO:0007409:axonogenesis,GO:0008180:COP9_signalosome,GO:0030424:axon,GO:0030426:growth_cone,GO:0031175:neuron_projection_development,GO:0032863:activation_of_Rac_GTPase_activity,GO:0033138:positive_regulation_of_peptidyl-serine_phosphorylation,GO:0043005:neuron_projection,GO:0043473:pigmentation,GO:0045178:basal_part_of_cell,GO:0045200:establishment_of_neuroblast_polarity,GO:0048365:Rac_GTPase_binding
LA	2	rs78994645	1	63159531	G	A	1.214e-09	63158477	63159531	1055	2	No	No	RP11-230B22.1	ENSG00000235545	intron_variant,non_coding_transcript_variant	MODIFIER	Transcript	ENST00000453229.1	antisense	-	-	-	-	-	-	-	0	0	0.0099	0.0031	6.389	-	-
LA	2	rs72669514	1	63194030	T	C	7.651e-13	63194030	63194030	1	1	No	No	-	-	intergenic_variant	MODIFIER	-	-	-	-	-	-	-	-	-	-	0.0015	0.001	0.0358	0.0051	0.306	-	-
LA	2	rs12406542	1	63281099	G	A	1.217e-08	63212111	63290942	78832	3	No	No	ATG4C	ENSG00000125703	intron_variant	MODIFIER	Transcript	ENST00000317868.4	protein_coding	-	-	-	-	-	-	-	0.0023	0.001	0.0547	0.0348	8.454	-	GO:0000045:autophagic_vacuole_assembly,GO:0004197:cysteine-type_endopeptidase_activity,GO:0005576:extracellular_region,GO:0005737:cytoplasm,GO:0005829:cytosol,GO:0006508:proteolysis,GO:0006612:protein_targeting_to_membrane,GO:0006914:autophagy,GO:0008233:peptidase_activity,GO:0008234:cysteine-type_peptidase_activity,GO:0015031:protein_transport
LA	2	rs7539616	1	63283005	T	C	8.507e-25	63140536	63414245	273710	22	No	No	ATG4C	ENSG00000125703	intron_variant	MODIFIER	Transcript	ENST00000317868.4	protein_coding	-	-	-	-	-	-	-	0.1278	0.5278	0.2266	0.2372	1.411	-	GO:0000045:autophagic_vacuole_assembly,GO:0004197:cysteine-type_endopeptidase_activity,GO:0005576:extracellular_region,GO:0005737:cytoplasm,GO:0005829:cytosol,GO:0006508:proteolysis,GO:0006612:protein_targeting_to_membrane,GO:0006914:autophagy,GO:0008233:peptidase_activity,GO:0008234:cysteine-type_peptidase_activity,GO:0015031:protein_transport
LA	2	rs569483209	1	63305579	GA	G	5.041e-52	63112307	63375116	262810	103	No	No	ATG4C	ENSG00000125703	intron_variant	MODIFIER	Transcript	ENST00000317868.4	protein_coding	-	-	-	-	-	-	-	0.0726	0.0169	0.1342	0.1472	0.818	-	GO:0000045:autophagic_vacuole_assembly,GO:0004197:cysteine-type_endopeptidase_activity,GO:0005576:extracellular_region,GO:0005737:cytoplasm,GO:0005829:cytosol,GO:0006508:proteolysis,GO:0006612:protein_targeting_to_membrane,GO:0006914:autophagy,GO:0008233:peptidase_activity,GO:0008234:cysteine-type_peptidase_activity,GO:0015031:protein_transport
LA	2	rs79004164	1	63346108	C	G	4.991e-18	63320239	63431093	110855	6	No	No	-	-	intergenic_variant	MODIFIER	-	-	-	-	-	-	-	-	-	-	0.0015	0	0.0328	0.0123	0.02	-	-
LA	2	rs11208067	1	63406002	T	C	4.463e-09	63392398	63410404	18007	3	No	No	-	-	intergenic_variant	MODIFIER	-	-	-	-	-	-	-	-	-	-	0.3056	0.4563	0.1163	0.3344	0.115	ALG6-CDG+G2P+ENSG00000088035,CONGENITAL_DISORDER_OF_GLYCOSYLATION__TYPE_Ic+MIM_morbid+ENSG00000088035,ALG6-CDG+Orphanet+ENSG00000088035	-
LA	2	rs761241450	1	63410696	T	TAGATTTTTCTGATCTTTCACAA	7.882e-11	63406657	63415465	8809	28	No	No	-	-	intergenic_variant	MODIFIER	-	-	-	-	-	-	-	-	-	-	0.4493	0.4256	0.3559	0.2628	4.359	ALG6-CDG+G2P+ENSG00000088035,CONGENITAL_DISORDER_OF_GLYCOSYLATION__TYPE_Ic+MIM_morbid+ENSG00000088035,ALG6-CDG+Orphanet+ENSG00000088035	-
LA	2	rs12034365	1	63462332	G	A	1.144e-09	63462332	63495975	33644	3	No	No	RP11-5P4.1	ENSG00000229537	downstream_gene_variant	MODIFIER	Transcript	ENST00000425352.1	lincRNA	-	-	-	-	-	-	-	0.32	0.6438	0.3211	0.3548	1.16	-	-
LA	2	rs164877	1	91535066	T	C	3.307e-08	91535066	91535066	1	1	Yes	Yes	-	-	intergenic_variant	MODIFIER	-	-	-	-	-	-	-	-	-	-	0.0696	0.1071	0.0915	0.0337	0.332	-	-
LA	2	rs72986845	1	109615481	C	A	4.816e-08	109615481	109615481	1	1	No	No	TAF13	ENSG00000197780	intron_variant	MODIFIER	Transcript	ENST00000338366.5	protein_coding	-	-	-	-	-	-	-	0.0938	0.1042	0.1123	0.1585	2.592	Achromatopsia_4+G2P+ENSG00000134183,Achromatopsia_4+MIM_morbid+ENSG00000134183,Achromatopsia+Orphanet+ENSG00000134183,Progressive_cone_dystrophy+Orphanet+ENSG00000134183	GO:0003677:DNA_binding,GO:0003700:sequence-specific_DNA_binding_transcription_factor_activity,GO:0005515:protein_binding,GO:0005634:nucleus,GO:0005654:nucleoplasm,GO:0005669:transcription_factor_TFIID_complex,GO:0005730:nucleolus,GO:0006352:DNA-templated_transcription_-_initiation,GO:0006366:transcription_from_RNA_polymerase_II_promoter,GO:0006367:transcription_initiation_from_RNA_polymerase_II_promoter,GO:0006368:transcription_elongation_from_RNA_polymerase_II_promoter,GO:0008022:protein_C-terminus_binding,GO:0010467:gene_expression,GO:0016032:viral_process,GO:0046982:protein_heterodimerization_activity
LA	2	rs11102964	1	109783261	C	T	2.809e-12	109744891	109783261	38371	7	No	No	SARS	ENSG00000031698	downstream_gene_variant	MODIFIER	Transcript	ENST00000234677.2	protein_coding	-	-	-	-	-	-	-	0.3449	0.4048	0.1769	0.3548	12.31	-	GO:0000166:nucleotide_binding,GO:0003723:RNA_binding,GO:0004812:aminoacyl-tRNA_ligase_activity,GO:0004828:serine-tRNA_ligase_activity,GO:0005524:ATP_binding,GO:0005737:cytoplasm,GO:0005739:mitochondrion,GO:0005829:cytosol,GO:0006412:translation,GO:0006418:tRNA_aminoacylation_for_protein_translation,GO:0006434:seryl-tRNA_aminoacylation,GO:0008033:tRNA_processing,GO:0010467:gene_expression,GO:0097056:selenocysteinyl-tRNA(Sec)_biosynthetic_process
LA	2	rs596773	1	109796757	A	G	1.366e-08	109796757	109796757	1	1	No	No	CELSR2	ENSG00000143126	intron_variant	MODIFIER	Transcript	ENST00000271332.3	protein_coding	-	-	-	-	-	-	-	0.2126	0.002	0.1909	0.093	9.476	-	GO:0001764:neuron_migration,GO:0003341:cilium_movement,GO:0004888:transmembrane_signaling_receptor_activity,GO:0004930:G-protein_coupled_receptor_activity,GO:0005509:calcium_ion_binding,GO:0005515:protein_binding,GO:0005737:cytoplasm,GO:0005886:plasma_membrane,GO:0006355:regulation_of_transcription_-_DNA-templated,GO:0007156:homophilic_cell_adhesion,GO:0007166:cell_surface_receptor_signaling_pathway,GO:0007186:G-protein_coupled_receptor_signaling_pathway,GO:0007218:neuropeptide_signaling_pathway,GO:0016020:membrane,GO:0016021:integral_component_of_membrane,GO:0016055:Wnt_signaling_pathway,GO:0021591:ventricular_system_development,GO:0021999:neural_plate_anterior/posterior_regionalization,GO:0022407:regulation_of_cell-cell_adhesion,GO:0032880:regulation_of_protein_localization,GO:0033326:cerebrospinal_fluid_secretion,GO:0042384:cilium_assembly,GO:0048813:dendrite_morphogenesis
LA	2	rs6680227	1	109798914	A	G	3.363e-09	109790286	109798914	8629	7	No	No	CELSR2	ENSG00000143126	intron_variant	MODIFIER	Transcript	ENST00000271332.3	protein_coding	-	-	-	-	-	-	-	0.0144	0.003	0.0348	0.0297	11.18	-	GO:0001764:neuron_migration,GO:0003341:cilium_movement,GO:0004888:transmembrane_signaling_receptor_activity,GO:0004930:G-protein_coupled_receptor_activity,GO:0005509:calcium_ion_binding,GO:0005515:protein_binding,GO:0005737:cytoplasm,GO:0005886:plasma_membrane,GO:0006355:regulation_of_transcription_-_DNA-templated,GO:0007156:homophilic_cell_adhesion,GO:0007166:cell_surface_receptor_signaling_pathway,GO:0007186:G-protein_coupled_receptor_signaling_pathway,GO:0007218:neuropeptide_signaling_pathway,GO:0016020:membrane,GO:0016021:integral_component_of_membrane,GO:0016055:Wnt_signaling_pathway,GO:0021591:ventricular_system_development,GO:0021999:neural_plate_anterior/posterior_regionalization,GO:0022407:regulation_of_cell-cell_adhesion,GO:0032880:regulation_of_protein_localization,GO:0033326:cerebrospinal_fluid_secretion,GO:0042384:cilium_assembly,GO:0048813:dendrite_morphogenesis
LA	2	rs12740374	1	109817590	T	G	8.041e-89	109715950	109995573	279624	96	No	No	CELSR2	ENSG00000143126	3_prime_UTR_variant	MODIFIER	Transcript	ENST00000271332.3	protein_coding	9752	-	-	-	-	-	-	0.2474	0.0427	0.2127	0.2587	4.104	-	GO:0001764:neuron_migration,GO:0003341:cilium_movement,GO:0004888:transmembrane_signaling_receptor_activity,GO:0004930:G-protein_coupled_receptor_activity,GO:0005509:calcium_ion_binding,GO:0005515:protein_binding,GO:0005737:cytoplasm,GO:0005886:plasma_membrane,GO:0006355:regulation_of_transcription_-_DNA-templated,GO:0007156:homophilic_cell_adhesion,GO:0007166:cell_surface_receptor_signaling_pathway,GO:0007186:G-protein_coupled_receptor_signaling_pathway,GO:0007218:neuropeptide_signaling_pathway,GO:0016020:membrane,GO:0016021:integral_component_of_membrane,GO:0016055:Wnt_signaling_pathway,GO:0021591:ventricular_system_development,GO:0021999:neural_plate_anterior/posterior_regionalization,GO:0022407:regulation_of_cell-cell_adhesion,GO:0032880:regulation_of_protein_localization,GO:0033326:cerebrospinal_fluid_secretion,GO:0042384:cilium_assembly,GO:0048813:dendrite_morphogenesis
LA	2	rs72703210	1	109823962	C	T	9.818e-09	109823962	109823962	1	1	No	No	PSRC1	ENSG00000134222	intron_variant	MODIFIER	Transcript	ENST00000369909.2	protein_coding	-	-	-	-	-	-	-	0.0008	0	0.0328	0.0041	0.151	-	GO:0000922:spindle_pole,GO:0001578:microtubule_bundle_formation,GO:0005515:protein_binding,GO:0005737:cytoplasm,GO:0005819:spindle,GO:0005829:cytosol,GO:0005876:spindle_microtubule,GO:0007049:cell_cycle,GO:0007080:mitotic_metaphase_plate_congression,GO:0008017:microtubule_binding,GO:0009987:cellular_process,GO:0015630:microtubule_cytoskeleton,GO:0030308:negative_regulation_of_cell_growth,GO:0030496:midbody,GO:0031116:positive_regulation_of_microtubule_polymerization,GO:0045737:positive_regulation_of_cyclin-dependent_protein_kinase_activity,GO:0045893:positive_regulation_of_transcription_-_DNA-dependent,GO:0045893:positive_regulation_of_transcription_-_DNA-templated,GO:0060236:regulation_of_mitotic_spindle_organization
LA	2	rs4970843	1	109887191	C	T	1.357e-13	109836310	110009106	172797	6	No	No	SORT1	ENSG00000134243	intron_variant	MODIFIER	Transcript	ENST00000256637.6	protein_coding	-	-	-	-	-	-	-	0.0287	0.6121	0.4861	0.4213	3.637	-	GO:0001503:ossification,GO:0005515:protein_binding,GO:0005737:cytoplasm,GO:0005765:lysosomal_membrane,GO:0005768:endosome,GO:0005769:early_endosome,GO:0005789:endoplasmic_reticulum_membrane,GO:0005794:Golgi_apparatus,GO:0005886:plasma_membrane,GO:0005905:coated_pit,GO:0006895:Golgi_to_endosome_transport,GO:0006897:endocytosis,GO:0007186:G-protein_coupled_receptor_signaling_pathway,GO:0007218:neuropeptide_signaling_pathway,GO:0007275:multicellular_organismal_development,GO:0008333:endosome_to_lysosome_transport,GO:0008625:extrinsic_apoptotic_signaling_pathway_via_death_domain_receptors,GO:0009986:cell_surface,GO:0010008:endosome_membrane,GO:0010465:nerve_growth_factor_receptor_activity,GO:0010468:regulation_of_gene_expression,GO:0014902:myotube_differentiation,GO:0016021:integral_component_of_membrane,GO:0016023:cytoplasmic_membrane-bounded_vesicle,GO:0016050:vesicle_organization,GO:0019899:enzyme_binding,GO:0030136:clathrin-coated_vesicle,GO:0030140:trans-Golgi_network_transport_vesicle,GO:0030379:neurotensin_receptor_activity_-_non-G-protein_coupled,GO:0030425:dendrite,GO:0031965:nuclear_membrane,GO:0032509:endosome_transport_via_multivesicular_body_sorting_pathway,GO:0032580:Golgi_cisterna_membrane,GO:0032868:response_to_insulin_stimulus,GO:0032868:response_to_insulin,GO:0038180:nerve_growth_factor_signaling_pathway,GO:0043025:neuronal_cell_body,GO:0046323:glucose_import,GO:0048011:neurotrophin_TRK_receptor_signaling_pathway,GO:0048227:plasma_membrane_to_endosome_transport,GO:0048406:nerve_growth_factor_binding,GO:0048471:perinuclear_region_of_cytoplasm,GO:0051005:negative_regulation_of_lipoprotein_lipase_activity
LA	2	rs115823613	1	110036634	T	C	3.423e-14	109840169	110067787	227619	13	No	No	CYB561D1	ENSG00000174151	upstream_gene_variant	MODIFIER	Transcript	ENST00000369868.3	protein_coding	-	-	-	-	-	-	-	0.0212	0	0.0547	0.0082	16.81	-	GO:0016021:integral_component_of_membrane,GO:0046872:metal_ion_binding,GO:0055114:oxidation-reduction_process
LA	2	rs1329125	1	234740880	T	C	1.2e-09	234739101	234740880	1780	2	No	No	IRF2BP2	ENSG00000168264	3_prime_UTR_variant	MODIFIER	Transcript	ENST00000366609.3	protein_coding	3798	-	-	-	-	-	-	0.5908	0.0387	0.3221	0.1145	16.42	-	GO:0005634:nucleus,GO:0005737:cytoplasm,GO:0006351:transcription_-_DNA-templated,GO:0006355:regulation_of_transcription_-_DNA-templated,GO:0046872:metal_ion_binding
LA	2	rs556107	1	234853059	C	T	1.512e-34	234842856	234875545	32690	51	No	No	RP4-781K5.7	ENSG00000224037	intron_variant,non_coding_transcript_variant	MODIFIER	Transcript	ENST00000422414.1	lincRNA	-	-	-	-	-	-	-	-	-	-	-	-	-	-
LA	2	rs73214229	2	20086287	T	C	1.412e-09	20086287	20086287	1	1	No	No	LINC00954	ENSG00000228784	downstream_gene_variant	MODIFIER	Transcript	ENST00000449086.1	lincRNA	-	-	-	-	-	-	-	0.0726	0.0526	0.1561	0.1544	0.355	-	-
LA	2	rs907866	2	20371380	A	G	3.83e-41	20216509	20400430	183922	141	No	No	RN7SL140P	ENSG00000266059	upstream_gene_variant	MODIFIER	Transcript	ENST00000581321.1	misc_RNA	-	-	-	-	-	-	-	0.4713	0.3889	0.4274	0.5746	1.442	-	-
LA	2	rs11690912	2	20496452	T	C	4.431e-18	20425545	20580293	154749	36	No	No	PUM2	ENSG00000055917	intron_variant	MODIFIER	Transcript	ENST00000338086.5	protein_coding	-	-	-	-	-	-	-	-	-	-	-	-	-	GO:0003723:RNA_binding,GO:0005488:binding,GO:0005515:protein_binding,GO:0005737:cytoplasm,GO:0006417:regulation_of_translation,GO:0010494:cytoplasmic_stress_granule,GO:0034063:stress_granule_assembly,GO:0048471:perinuclear_region_of_cytoplasm
LA	2	rs11679386	2	20985414	C	T	6.394e-18	20926296	21039958	113663	21	No	No	C2orf43	ENSG00000118961	intron_variant	MODIFIER	Transcript	ENST00000237822.3	protein_coding	-	-	-	-	-	-	-	0.0045	0.004	0.1203	0.0348	13.93	-	-
LA	2	rs112146339	2	21062828	C	T	4.485e-11	21062828	21062828	1	1	No	No	AC012361.1	ENSG00000236436	downstream_gene_variant	MODIFIER	Transcript	ENST00000447260.1	lincRNA	-	-	-	-	-	-	-	0	0	0.0099	0.002	7.93	-	-
LA	2	rs71435586	2	21069844	A	G	1.557e-13	20932743	21069844	137102	5	No	No	-	-	intergenic_variant	MODIFIER	-	-	-	-	-	-	-	-	-	-	0.0023	0.001	0.0398	0.0031	0.974	-	-
LA	2	rs78669806	2	21076264	TA	T	2.703e-22	20978615	21126936	148322	16	No	No	-	-	intergenic_variant	MODIFIER	-	-	-	-	-	-	-	-	-	-	0.053	0.1379	0.0905	0.1084	1.156	-	-
LA	2	rs11679383	2	21088912	G	A	5.44e-16	21086563	21101382	14820	14	No	No	-	-	intergenic_variant	MODIFIER	-	-	-	-	-	-	-	-	-	-	-	-	-	-	-	-	-
LA	2	rs34335269	2	21196250	A	G	5.589e-12	21178726	21214209	35484	33	No	No	-	-	intergenic_variant	MODIFIER	-	-	-	-	-	-	-	-	-	-	-	-	-	-	-	-	-
LA	2	rs693	2	21232195	G	A	9.06e-120	21104631	21450264	345634	428	No	No	APOB	ENSG00000084674	synonymous_variant	LOW	Transcript	ENST00000233242.1	protein_coding	7673	7545	2515	T	acT/acC	-	-	-	-	-	-	-	-	GO:0001523:retinoid_metabolic_process,GO:0001701:in_utero_embryonic_development,GO:0005319:lipid_transporter_activity,GO:0005488:binding,GO:0005515:protein_binding,GO:0005543:phospholipid_binding,GO:0005576:extracellular_region,GO:0005615:extracellular_space,GO:0005737:cytoplasm,GO:0005769:early_endosome,GO:0005783:endoplasmic_reticulum,GO:0005788:endoplasmic_reticulum_lumen,GO:0005789:endoplasmic_reticulum_membrane,GO:0005829:cytosol,GO:0005886:plasma_membrane,GO:0006629:lipid_metabolic_process,GO:0006642:triglyceride_mobilization,GO:0006869:lipid_transport,GO:0006898:receptor-mediated_endocytosis,GO:0007283:spermatogenesis,GO:0007399:nervous_system_development,GO:0007596:blood_coagulation,GO:0007603:phototransduction_-_visible_light,GO:0008201:heparin_binding,GO:0008203:cholesterol_metabolic_process,GO:0008289:lipid_binding,GO:0009566:fertilization,GO:0009615:response_to_virus,GO:0009743:response_to_carbohydrate_stimulus,GO:0009743:response_to_carbohydrate,GO:0009791:post-embryonic_development,GO:0010008:endosome_membrane,GO:0010033:response_to_organic_substance,GO:0010269:response_to_selenium_ion,GO:0010744:positive_regulation_of_macrophage_derived_foam_cell_differentiation,GO:0010884:positive_regulation_of_lipid_storage,GO:0010886:positive_regulation_of_cholesterol_storage,GO:0012506:vesicle_membrane,GO:0016042:lipid_catabolic_process,GO:0017127:cholesterol_transporter_activity,GO:0019433:triglyceride_catabolic_process,GO:0019899:enzyme_binding,GO:0030301:cholesterol_transport,GO:0030317:sperm_motility,GO:0030669:clathrin-coated_endocytic_vesicle_membrane,GO:0031904:endosome_lumen,GO:0031983:vesicle_lumen,GO:0032496:response_to_lipopolysaccharide,GO:0033344:cholesterol_efflux,GO:0034359:mature_chylomicron,GO:0034360:chylomicron_remnant,GO:0034361:very-low-density_lipoprotein_particle,GO:0034362:low-density_lipoprotein_particle,GO:0034363:intermediate-density_lipoprotein_particle,GO:0034374:low-density_lipoprotein_particle_remodeling,GO:0034379:very-low-density_lipoprotein_particle_assembly,GO:0034383:low-density_lipoprotein_particle_clearance,GO:0042157:lipoprotein_metabolic_process,GO:0042158:lipoprotein_biosynthetic_process,GO:0042159:lipoprotein_catabolic_process,GO:0042627:chylomicron,GO:0042632:cholesterol_homeostasis,GO:0042953:lipoprotein_transport,GO:0043231:intracellular_membrane-bounded_organelle,GO:0044281:small_molecule_metabolic_process,GO:0045540:regulation_of_cholesterol_biosynthetic_process,GO:0046982:protein_heterodimerization_activity,GO:0048844:artery_morphogenesis,GO:0050750:low-density_lipoprotein_particle_receptor_binding,GO:0050900:leukocyte_migration,GO:0071356:cellular_response_to_tumor_necrosis_factor,GO:0071379:cellular_response_to_prostaglandin_stimulus,GO:0071682:endocytic_vesicle_lumen
LA	2	rs533617	2	21233972	C	T	2.221e-67	21048037	21462743	414707	13	No	No	APOB	ENSG00000084674	missense_variant	MODERATE	Transcript	ENST00000233242.1	protein_coding	5896	5768	1923	H/R	cAt/cGt	deleterious(0)	probably_damaging(0.928)	0.0008	0	0.0487	0.0235	24.8	-	GO:0001523:retinoid_metabolic_process,GO:0001701:in_utero_embryonic_development,GO:0005319:lipid_transporter_activity,GO:0005488:binding,GO:0005515:protein_binding,GO:0005543:phospholipid_binding,GO:0005576:extracellular_region,GO:0005615:extracellular_space,GO:0005737:cytoplasm,GO:0005769:early_endosome,GO:0005783:endoplasmic_reticulum,GO:0005788:endoplasmic_reticulum_lumen,GO:0005789:endoplasmic_reticulum_membrane,GO:0005829:cytosol,GO:0005886:plasma_membrane,GO:0006629:lipid_metabolic_process,GO:0006642:triglyceride_mobilization,GO:0006869:lipid_transport,GO:0006898:receptor-mediated_endocytosis,GO:0007283:spermatogenesis,GO:0007399:nervous_system_development,GO:0007596:blood_coagulation,GO:0007603:phototransduction_-_visible_light,GO:0008201:heparin_binding,GO:0008203:cholesterol_metabolic_process,GO:0008289:lipid_binding,GO:0009566:fertilization,GO:0009615:response_to_virus,GO:0009743:response_to_carbohydrate_stimulus,GO:0009743:response_to_carbohydrate,GO:0009791:post-embryonic_development,GO:0010008:endosome_membrane,GO:0010033:response_to_organic_substance,GO:0010269:response_to_selenium_ion,GO:0010744:positive_regulation_of_macrophage_derived_foam_cell_differentiation,GO:0010884:positive_regulation_of_lipid_storage,GO:0010886:positive_regulation_of_cholesterol_storage,GO:0012506:vesicle_membrane,GO:0016042:lipid_catabolic_process,GO:0017127:cholesterol_transporter_activity,GO:0019433:triglyceride_catabolic_process,GO:0019899:enzyme_binding,GO:0030301:cholesterol_transport,GO:0030317:sperm_motility,GO:0030669:clathrin-coated_endocytic_vesicle_membrane,GO:0031904:endosome_lumen,GO:0031983:vesicle_lumen,GO:0032496:response_to_lipopolysaccharide,GO:0033344:cholesterol_efflux,GO:0034359:mature_chylomicron,GO:0034360:chylomicron_remnant,GO:0034361:very-low-density_lipoprotein_particle,GO:0034362:low-density_lipoprotein_particle,GO:0034363:intermediate-density_lipoprotein_particle,GO:0034374:low-density_lipoprotein_particle_remodeling,GO:0034379:very-low-density_lipoprotein_particle_assembly,GO:0034383:low-density_lipoprotein_particle_clearance,GO:0042157:lipoprotein_metabolic_process,GO:0042158:lipoprotein_biosynthetic_process,GO:0042159:lipoprotein_catabolic_process,GO:0042627:chylomicron,GO:0042632:cholesterol_homeostasis,GO:0042953:lipoprotein_transport,GO:0043231:intracellular_membrane-bounded_organelle,GO:0044281:small_molecule_metabolic_process,GO:0045540:regulation_of_cholesterol_biosynthetic_process,GO:0046982:protein_heterodimerization_activity,GO:0048844:artery_morphogenesis,GO:0050750:low-density_lipoprotein_particle_receptor_binding,GO:0050900:leukocyte_migration,GO:0071356:cellular_response_to_tumor_necrosis_factor,GO:0071379:cellular_response_to_prostaglandin_stimulus,GO:0071682:endocytic_vesicle_lumen
LA	2	rs11680233	2	21240031	A	C	6.661e-37	21109020	21310227	201208	24	No	No	APOB	ENSG00000084674	intron_variant	MODIFIER	Transcript	ENST00000233242.1	protein_coding	-	-	-	-	-	-	-	-	-	-	-	-	-	GO:0001523:retinoid_metabolic_process,GO:0001701:in_utero_embryonic_development,GO:0005319:lipid_transporter_activity,GO:0005488:binding,GO:0005515:protein_binding,GO:0005543:phospholipid_binding,GO:0005576:extracellular_region,GO:0005615:extracellular_space,GO:0005737:cytoplasm,GO:0005769:early_endosome,GO:0005783:endoplasmic_reticulum,GO:0005788:endoplasmic_reticulum_lumen,GO:0005789:endoplasmic_reticulum_membrane,GO:0005829:cytosol,GO:0005886:plasma_membrane,GO:0006629:lipid_metabolic_process,GO:0006642:triglyceride_mobilization,GO:0006869:lipid_transport,GO:0006898:receptor-mediated_endocytosis,GO:0007283:spermatogenesis,GO:0007399:nervous_system_development,GO:0007596:blood_coagulation,GO:0007603:phototransduction_-_visible_light,GO:0008201:heparin_binding,GO:0008203:cholesterol_metabolic_process,GO:0008289:lipid_binding,GO:0009566:fertilization,GO:0009615:response_to_virus,GO:0009743:response_to_carbohydrate_stimulus,GO:0009743:response_to_carbohydrate,GO:0009791:post-embryonic_development,GO:0010008:endosome_membrane,GO:0010033:response_to_organic_substance,GO:0010269:response_to_selenium_ion,GO:0010744:positive_regulation_of_macrophage_derived_foam_cell_differentiation,GO:0010884:positive_regulation_of_lipid_storage,GO:0010886:positive_regulation_of_cholesterol_storage,GO:0012506:vesicle_membrane,GO:0016042:lipid_catabolic_process,GO:0017127:cholesterol_transporter_activity,GO:0019433:triglyceride_catabolic_process,GO:0019899:enzyme_binding,GO:0030301:cholesterol_transport,GO:0030317:sperm_motility,GO:0030669:clathrin-coated_endocytic_vesicle_membrane,GO:0031904:endosome_lumen,GO:0031983:vesicle_lumen,GO:0032496:response_to_lipopolysaccharide,GO:0033344:cholesterol_efflux,GO:0034359:mature_chylomicron,GO:0034360:chylomicron_remnant,GO:0034361:very-low-density_lipoprotein_particle,GO:0034362:low-density_lipoprotein_particle,GO:0034363:intermediate-density_lipoprotein_particle,GO:0034374:low-density_lipoprotein_particle_remodeling,GO:0034379:very-low-density_lipoprotein_particle_assembly,GO:0034383:low-density_lipoprotein_particle_clearance,GO:0042157:lipoprotein_metabolic_process,GO:0042158:lipoprotein_biosynthetic_process,GO:0042159:lipoprotein_catabolic_process,GO:0042627:chylomicron,GO:0042632:cholesterol_homeostasis,GO:0042953:lipoprotein_transport,GO:0043231:intracellular_membrane-bounded_organelle,GO:0044281:small_molecule_metabolic_process,GO:0045540:regulation_of_cholesterol_biosynthetic_process,GO:0046982:protein_heterodimerization_activity,GO:0048844:artery_morphogenesis,GO:0050750:low-density_lipoprotein_particle_receptor_binding,GO:0050900:leukocyte_migration,GO:0071356:cellular_response_to_tumor_necrosis_factor,GO:0071379:cellular_response_to_prostaglandin_stimulus,GO:0071682:endocytic_vesicle_lumen
LA	2	rs192275397	2	21253981	A	C	1.509e-08	21253981	21253981	1	1	No	No	APOB	ENSG00000084674	intron_variant	MODIFIER	Transcript	ENST00000233242.1	protein_coding	-	-	-	-	-	-	-	0	0	0.004	0	0.818	-	GO:0001523:retinoid_metabolic_process,GO:0001701:in_utero_embryonic_development,GO:0005319:lipid_transporter_activity,GO:0005488:binding,GO:0005515:protein_binding,GO:0005543:phospholipid_binding,GO:0005576:extracellular_region,GO:0005615:extracellular_space,GO:0005737:cytoplasm,GO:0005769:early_endosome,GO:0005783:endoplasmic_reticulum,GO:0005788:endoplasmic_reticulum_lumen,GO:0005789:endoplasmic_reticulum_membrane,GO:0005829:cytosol,GO:0005886:plasma_membrane,GO:0006629:lipid_metabolic_process,GO:0006642:triglyceride_mobilization,GO:0006869:lipid_transport,GO:0006898:receptor-mediated_endocytosis,GO:0007283:spermatogenesis,GO:0007399:nervous_system_development,GO:0007596:blood_coagulation,GO:0007603:phototransduction_-_visible_light,GO:0008201:heparin_binding,GO:0008203:cholesterol_metabolic_process,GO:0008289:lipid_binding,GO:0009566:fertilization,GO:0009615:response_to_virus,GO:0009743:response_to_carbohydrate_stimulus,GO:0009743:response_to_carbohydrate,GO:0009791:post-embryonic_development,GO:0010008:endosome_membrane,GO:0010033:response_to_organic_substance,GO:0010269:response_to_selenium_ion,GO:0010744:positive_regulation_of_macrophage_derived_foam_cell_differentiation,GO:0010884:positive_regulation_of_lipid_storage,GO:0010886:positive_regulation_of_cholesterol_storage,GO:0012506:vesicle_membrane,GO:0016042:lipid_catabolic_process,GO:0017127:cholesterol_transporter_activity,GO:0019433:triglyceride_catabolic_process,GO:0019899:enzyme_binding,GO:0030301:cholesterol_transport,GO:0030317:sperm_motility,GO:0030669:clathrin-coated_endocytic_vesicle_membrane,GO:0031904:endosome_lumen,GO:0031983:vesicle_lumen,GO:0032496:response_to_lipopolysaccharide,GO:0033344:cholesterol_efflux,GO:0034359:mature_chylomicron,GO:0034360:chylomicron_remnant,GO:0034361:very-low-density_lipoprotein_particle,GO:0034362:low-density_lipoprotein_particle,GO:0034363:intermediate-density_lipoprotein_particle,GO:0034374:low-density_lipoprotein_particle_remodeling,GO:0034379:very-low-density_lipoprotein_particle_assembly,GO:0034383:low-density_lipoprotein_particle_clearance,GO:0042157:lipoprotein_metabolic_process,GO:0042158:lipoprotein_biosynthetic_process,GO:0042159:lipoprotein_catabolic_process,GO:0042627:chylomicron,GO:0042632:cholesterol_homeostasis,GO:0042953:lipoprotein_transport,GO:0043231:intracellular_membrane-bounded_organelle,GO:0044281:small_molecule_metabolic_process,GO:0045540:regulation_of_cholesterol_biosynthetic_process,GO:0046982:protein_heterodimerization_activity,GO:0048844:artery_morphogenesis,GO:0050750:low-density_lipoprotein_particle_receptor_binding,GO:0050900:leukocyte_migration,GO:0071356:cellular_response_to_tumor_necrosis_factor,GO:0071379:cellular_response_to_prostaglandin_stimulus,GO:0071682:endocytic_vesicle_lumen
LA	2	rs1800480	2	21266932	C	G	2.713e-15	21124392	21290837	166446	12	No	No	APOB	ENSG00000084674	5_prime_UTR_variant	MODIFIER	Transcript	ENST00000233242.1	protein_coding	14	-	-	-	-	-	-	0.0439	0.001	0.0089	0.0102	7.828	-	GO:0001523:retinoid_metabolic_process,GO:0001701:in_utero_embryonic_development,GO:0005319:lipid_transporter_activity,GO:0005488:binding,GO:0005515:protein_binding,GO:0005543:phospholipid_binding,GO:0005576:extracellular_region,GO:0005615:extracellular_space,GO:0005737:cytoplasm,GO:0005769:early_endosome,GO:0005783:endoplasmic_reticulum,GO:0005788:endoplasmic_reticulum_lumen,GO:0005789:endoplasmic_reticulum_membrane,GO:0005829:cytosol,GO:0005886:plasma_membrane,GO:0006629:lipid_metabolic_process,GO:0006642:triglyceride_mobilization,GO:0006869:lipid_transport,GO:0006898:receptor-mediated_endocytosis,GO:0007283:spermatogenesis,GO:0007399:nervous_system_development,GO:0007596:blood_coagulation,GO:0007603:phototransduction_-_visible_light,GO:0008201:heparin_binding,GO:0008203:cholesterol_metabolic_process,GO:0008289:lipid_binding,GO:0009566:fertilization,GO:0009615:response_to_virus,GO:0009743:response_to_carbohydrate_stimulus,GO:0009743:response_to_carbohydrate,GO:0009791:post-embryonic_development,GO:0010008:endosome_membrane,GO:0010033:response_to_organic_substance,GO:0010269:response_to_selenium_ion,GO:0010744:positive_regulation_of_macrophage_derived_foam_cell_differentiation,GO:0010884:positive_regulation_of_lipid_storage,GO:0010886:positive_regulation_of_cholesterol_storage,GO:0012506:vesicle_membrane,GO:0016042:lipid_catabolic_process,GO:0017127:cholesterol_transporter_activity,GO:0019433:triglyceride_catabolic_process,GO:0019899:enzyme_binding,GO:0030301:cholesterol_transport,GO:0030317:sperm_motility,GO:0030669:clathrin-coated_endocytic_vesicle_membrane,GO:0031904:endosome_lumen,GO:0031983:vesicle_lumen,GO:0032496:response_to_lipopolysaccharide,GO:0033344:cholesterol_efflux,GO:0034359:mature_chylomicron,GO:0034360:chylomicron_remnant,GO:0034361:very-low-density_lipoprotein_particle,GO:0034362:low-density_lipoprotein_particle,GO:0034363:intermediate-density_lipoprotein_particle,GO:0034374:low-density_lipoprotein_particle_remodeling,GO:0034379:very-low-density_lipoprotein_particle_assembly,GO:0034383:low-density_lipoprotein_particle_clearance,GO:0042157:lipoprotein_metabolic_process,GO:0042158:lipoprotein_biosynthetic_process,GO:0042159:lipoprotein_catabolic_process,GO:0042627:chylomicron,GO:0042632:cholesterol_homeostasis,GO:0042953:lipoprotein_transport,GO:0043231:intracellular_membrane-bounded_organelle,GO:0044281:small_molecule_metabolic_process,GO:0045540:regulation_of_cholesterol_biosynthetic_process,GO:0046982:protein_heterodimerization_activity,GO:0048844:artery_morphogenesis,GO:0050750:low-density_lipoprotein_particle_receptor_binding,GO:0050900:leukocyte_migration,GO:0071356:cellular_response_to_tumor_necrosis_factor,GO:0071379:cellular_response_to_prostaglandin_stimulus,GO:0071682:endocytic_vesicle_lumen
LA	2	rs9282606	2	21267247	T	G	2.008e-10	21221153	21267247	46095	3	No	No	APOB	ENSG00000084674	upstream_gene_variant	MODIFIER	Transcript	ENST00000233242.1	protein_coding	-	-	-	-	-	-	-	0.003	0.001	0.0348	0.0082	3.546	-	GO:0001523:retinoid_metabolic_process,GO:0001701:in_utero_embryonic_development,GO:0005319:lipid_transporter_activity,GO:0005488:binding,GO:0005515:protein_binding,GO:0005543:phospholipid_binding,GO:0005576:extracellular_region,GO:0005615:extracellular_space,GO:0005737:cytoplasm,GO:0005769:early_endosome,GO:0005783:endoplasmic_reticulum,GO:0005788:endoplasmic_reticulum_lumen,GO:0005789:endoplasmic_reticulum_membrane,GO:0005829:cytosol,GO:0005886:plasma_membrane,GO:0006629:lipid_metabolic_process,GO:0006642:triglyceride_mobilization,GO:0006869:lipid_transport,GO:0006898:receptor-mediated_endocytosis,GO:0007283:spermatogenesis,GO:0007399:nervous_system_development,GO:0007596:blood_coagulation,GO:0007603:phototransduction_-_visible_light,GO:0008201:heparin_binding,GO:0008203:cholesterol_metabolic_process,GO:0008289:lipid_binding,GO:0009566:fertilization,GO:0009615:response_to_virus,GO:0009743:response_to_carbohydrate_stimulus,GO:0009743:response_to_carbohydrate,GO:0009791:post-embryonic_development,GO:0010008:endosome_membrane,GO:0010033:response_to_organic_substance,GO:0010269:response_to_selenium_ion,GO:0010744:positive_regulation_of_macrophage_derived_foam_cell_differentiation,GO:0010884:positive_regulation_of_lipid_storage,GO:0010886:positive_regulation_of_cholesterol_storage,GO:0012506:vesicle_membrane,GO:0016042:lipid_catabolic_process,GO:0017127:cholesterol_transporter_activity,GO:0019433:triglyceride_catabolic_process,GO:0019899:enzyme_binding,GO:0030301:cholesterol_transport,GO:0030317:sperm_motility,GO:0030669:clathrin-coated_endocytic_vesicle_membrane,GO:0031904:endosome_lumen,GO:0031983:vesicle_lumen,GO:0032496:response_to_lipopolysaccharide,GO:0033344:cholesterol_efflux,GO:0034359:mature_chylomicron,GO:0034360:chylomicron_remnant,GO:0034361:very-low-density_lipoprotein_particle,GO:0034362:low-density_lipoprotein_particle,GO:0034363:intermediate-density_lipoprotein_particle,GO:0034374:low-density_lipoprotein_particle_remodeling,GO:0034379:very-low-density_lipoprotein_particle_assembly,GO:0034383:low-density_lipoprotein_particle_clearance,GO:0042157:lipoprotein_metabolic_process,GO:0042158:lipoprotein_biosynthetic_process,GO:0042159:lipoprotein_catabolic_process,GO:0042627:chylomicron,GO:0042632:cholesterol_homeostasis,GO:0042953:lipoprotein_transport,GO:0043231:intracellular_membrane-bounded_organelle,GO:0044281:small_molecule_metabolic_process,GO:0045540:regulation_of_cholesterol_biosynthetic_process,GO:0046982:protein_heterodimerization_activity,GO:0048844:artery_morphogenesis,GO:0050750:low-density_lipoprotein_particle_receptor_binding,GO:0050900:leukocyte_migration,GO:0071356:cellular_response_to_tumor_necrosis_factor,GO:0071379:cellular_response_to_prostaglandin_stimulus,GO:0071682:endocytic_vesicle_lumen
LA	2	rs6756743	2	21301892	T	C	6.765e-09	21301892	21426109	124218	5	No	No	-	-	intergenic_variant	MODIFIER	-	-	-	-	-	-	-	-	-	-	0.0121	0.001	0.0388	0.0123	2.074	-	-
LA	2	rs72782175	2	21366682	C	T	2.985e-11	21122046	21366682	244637	4	No	No	TDRD15	ENSG00000218819	downstream_gene_variant	MODIFIER	Transcript	ENST00000405799.1	protein_coding	-	-	-	-	-	-	-	0	0	0.0179	0.0204	1.867	-	GO:0003676:nucleic_acid_binding,GO:0016788:hydrolase_activity_-_acting_on_ester_bonds
LA	2	rs112507407	2	21413069	G	C	3.178e-12	21214578	21413069	198492	3	No	No	-	-	intergenic_variant	MODIFIER	-	-	-	-	-	-	-	-	-	-	0.0015	0.004	0.0298	0.0143	1.581	-	-
LA	2	rs144545816	2	21413077	A	G	4.579e-63	21270751	21538826	268076	26	No	No	-	-	intergenic_variant	MODIFIER	-	-	-	-	-	-	-	-	-	-	0.3638	0.374	0.2753	0.2157	2.147	-	-
LA	2	rs17042000	2	21422928	T	C	1e-81	21179426	21530659	351234	163	No	No	RP11-79J24.1	ENSG00000271629	upstream_gene_variant	MODIFIER	Transcript	ENST00000604334.1	processed_pseudogene	-	-	-	-	-	-	-	0.3048	0.0069	0.2266	0.1472	10.53	-	-
LA	2	rs58298631	2	21477012	G	T	2.386e-13	21477012	21477012	1	1	No	No	AC067959.1	ENSG00000233005	intron_variant,non_coding_transcript_variant	MODIFIER	Transcript	ENST00000457901.1	lincRNA	-	-	-	-	-	-	-	0.2534	0.0546	0.3688	0.182	3.967	-	-
LA	2	rs4665698	2	21534103	T	C	3.316e-26	21507417	21538345	30929	68	No	No	-	-	intergenic_variant	MODIFIER	-	-	-	-	-	-	-	-	-	-	0.1475	0.7133	0.4404	0.5501	3.785	-	-
LA	2	rs113656614	2	21547396	A	G	1.897e-08	21547396	21562545	15150	2	No	No	-	-	intergenic_variant	MODIFIER	-	-	-	-	-	-	-	-	-	-	0	0	0.0249	0.002	0.264	-	-
LA	2	rs55701660	2	21877238	T	C	1.402e-08	21694451	21877238	182788	2	No	No	AC009411.1	ENSG00000228538	upstream_gene_variant	MODIFIER	Transcript	ENST00000412424.1	lincRNA	-	-	-	-	-	-	-	0.0038	0.002	0.1083	0.0215	4.521	-	-
LA	2	rs116561716	2	26990430	A	T	1.481e-08	26990430	26990430	1	1	No	No	SLC35F6	ENSG00000213699	intron_variant	MODIFIER	Transcript	ENST00000344420.5	protein_coding	-	-	-	-	-	-	-	0.0015	0	0.0487	0.0041	17.72	-	GO:0000139:Golgi_membrane,GO:0005351:sugar:hydrogen_symporter_activity,GO:0005515:protein_binding,GO:0005634:nucleus,GO:0005737:cytoplasm,GO:0005739:mitochondrion,GO:0005764:lysosome,GO:0005765:lysosomal_membrane,GO:0005794:Golgi_apparatus,GO:0006810:transport,GO:0008284:positive_regulation_of_cell_proliferation,GO:0008643:carbohydrate_transport,GO:0016020:membrane,GO:0016021:integral_component_of_membrane,GO:0043231:intracellular_membrane-bounded_organelle,GO:0055085:transmembrane_transport,GO:1901029:negative_regulation_of_mitochondrial_outer_membrane_permeabilization
LA	2	rs72804857	2	27161476	C	G	6.347e-09	27118679	27161476	42798	2	No	No	DPYSL5	ENSG00000157851	intron_variant	MODIFIER	Transcript	ENST00000288699.6	protein_coding	-	-	-	-	-	-	-	0.0144	0.1657	0.1382	0.1258	2.183	-	GO:0005515:protein_binding,GO:0005737:cytoplasm,GO:0005829:cytosol,GO:0006208:pyrimidine_nucleobase_catabolic_process,GO:0007165:signal_transduction,GO:0007399:nervous_system_development,GO:0007411:axon_guidance,GO:0016787:hydrolase_activity,GO:0016810:hydrolase_activity_-_acting_on_carbon-nitrogen_(but_not_peptide)_bonds,GO:0016812:hydrolase_activity_-_acting_on_carbon-nitrogen_(but_not_peptide)_bonds_-_in_cyclic_amides,GO:0030182:neuron_differentiation,GO:0030425:dendrite,GO:0043025:neuronal_cell_body,GO:0043234:protein_complex
LA	2	rs6714780	2	27189063	A	G	2.449e-08	27015610	27323198	307589	3	No	No	MAPRE3	ENSG00000084764	upstream_gene_variant	MODIFIER	Transcript	ENST00000233121.2	protein_coding	-	-	-	-	-	-	-	0.0008	0.002	0.0755	0.0082	0.648	-	GO:0005083:small_GTPase_regulator_activity,GO:0005515:protein_binding,GO:0005737:cytoplasm,GO:0005874:microtubule,GO:0005881:cytoplasmic_microtubule,GO:0007049:cell_cycle,GO:0007067:mitosis,GO:0008017:microtubule_binding,GO:0030496:midbody,GO:0045737:positive_regulation_of_cyclin-dependent_protein_kinase_activity,GO:0045893:positive_regulation_of_transcription_-_DNA-dependent,GO:0045893:positive_regulation_of_transcription_-_DNA-templated,GO:0048471:perinuclear_region_of_cytoplasm
LA	2	rs75388820	2	27325141	A	G	4.308e-09	27146032	27325141	179110	4	No	No	CGREF1	ENSG00000138028	intron_variant	MODIFIER	Transcript	ENST00000402394.1	protein_coding	-	-	-	-	-	-	-	0.003	0	0.0417	0.002	4.612	MITOCHONDRIAL_DNA_DEPLETION_SYNDROME_6+G2P+ENSG00000115204,CHARCOT-MARIE-TOOTH_DISEASE__AXONAL__TYPE_2EE+MIM_morbid+ENSG00000115204,MITOCHONDRIAL_DNA_DEPLETION_SYNDROME_6_HEPATOCEREBRAL_TYPE+MIM_morbid+ENSG00000115204,Navajo_neurohepatopathy+Orphanet+ENSG00000115204	GO:0005509:calcium_ion_binding,GO:0005576:extracellular_region,GO:0006950:response_to_stress,GO:0007050:cell_cycle_arrest,GO:0007155:cell_adhesion,GO:0008285:negative_regulation_of_cell_proliferation,GO:0030308:negative_regulation_of_cell_growth
LA	2	rs7588926	2	27342894	T	C	2.708e-08	27342894	27487805	144912	2	No	No	ABHD1	ENSG00000143994	upstream_gene_variant	MODIFIER	Transcript	ENST00000316470.4	protein_coding	-	-	-	-	-	-	-	0.0098	0.002	0.167	0.0992	0.774	-	GO:0003674:molecular_function,GO:0008150:biological_process,GO:0016021:integral_component_of_membrane,GO:0016787:hydrolase_activity
LA	2	rs1659684	2	27384710	T	C	3.802e-16	27359227	27471025	111799	52	No	No	AC013403.13	ENSG00000236099	upstream_gene_variant	MODIFIER	Transcript	ENST00000436954.1	unprocessed_pseudogene	-	-	-	-	-	-	-	0.0136	0.2292	0.2406	0.1902	3.521	-	-
LA	2	rs61737373	2	27423913	A	G	3.451e-11	27387953	27486595	98643	81	No	No	SLC5A6	ENSG00000138074	missense_variant	MODERATE	Transcript	ENST00000310574.3	protein_coding	2191	1717	573	L/F	Ctt/Ttt	tolerated(0.21)	benign(0.222)	0.0015	0.002	0.0686	0.1053	14.18	-	GO:0005215:transporter_activity,GO:0005886:plasma_membrane,GO:0005887:integral_component_of_plasma_membrane,GO:0006766:vitamin_metabolic_process,GO:0006767:water-soluble_vitamin_metabolic_process,GO:0006768:biotin_metabolic_process,GO:0006810:transport,GO:0008523:sodium-dependent_multivitamin_transmembrane_transporter_activity,GO:0012506:vesicle_membrane,GO:0015878:biotin_transport,GO:0015887:pantothenate_transmembrane_transport,GO:0015939:pantothenate_metabolic_process,GO:0016020:membrane,GO:0016021:integral_component_of_membrane,GO:0031526:brush_border_membrane,GO:0044281:small_molecule_metabolic_process,GO:0055085:transmembrane_transport
LA	2	rs72817538	2	27498844	A	G	4.796e-09	27419804	27523089	103286	4	No	No	DNAJC5G	ENSG00000163793	intron_variant	MODIFIER	Transcript	ENST00000296097.3	protein_coding	-	-	-	-	-	-	-	0.0144	0	0.1024	0.0133	0.2	FASTING_PLASMA_GLUCOSE_LEVEL_QUANTITATIVE_TRAIT_LOCUS_5+MIM_morbid+ENSG00000084734	GO:0016020:membrane
LA	2	rs34335422	2	27513942	T	C	1.505e-08	27503262	27513942	10681	3	No	No	TRIM54	ENSG00000138100	intron_variant	MODIFIER	Transcript	ENST00000296098.4	protein_coding	-	-	-	-	-	-	-	0	0	0.0457	0.0082	1.13	FASTING_PLASMA_GLUCOSE_LEVEL_QUANTITATIVE_TRAIT_LOCUS_5+MIM_morbid+ENSG00000084734	GO:0004871:signal_transducer_activity,GO:0005515:protein_binding,GO:0005622:intracellular,GO:0005874:microtubule,GO:0005875:microtubule_associated_complex,GO:0007017:microtubule-based_process,GO:0007026:negative_regulation_of_microtubule_depolymerization,GO:0007165:signal_transduction,GO:0007275:multicellular_organismal_development,GO:0008017:microtubule_binding,GO:0008270:zinc_ion_binding,GO:0030018:Z_disc,GO:0030154:cell_differentiation,GO:0046417:chorismate_metabolic_process,GO:0046872:metal_ion_binding
LA	2	rs142398019	2	27589082	GGT	G	5.181e-10	27379189	27796159	416971	6	No	No	EIF2B4	ENSG00000115211	intron_variant	MODIFIER	Transcript	ENST00000451130.2	protein_coding	-	-	-	-	-	-	-	-	-	-	-	-	-	GO:0001541:ovarian_follicle_development,GO:0003743:translation_initiation_factor_activity,GO:0005085:guanyl-nucleotide_exchange_factor_activity,GO:0005515:protein_binding,GO:0005737:cytoplasm,GO:0005829:cytosol,GO:0005851:eukaryotic_translation_initiation_factor_2B_complex,GO:0006412:translation,GO:0006413:translational_initiation,GO:0006417:regulation_of_translation,GO:0006446:regulation_of_translational_initiation,GO:0009408:response_to_heat,GO:0009749:response_to_glucose,GO:0010467:gene_expression,GO:0014003:oligodendrocyte_development,GO:0031369:translation_initiation_factor_binding,GO:0032057:negative_regulation_of_translational_initiation_in_response_to_stress,GO:0042552:myelination,GO:0043434:response_to_peptide_hormone,GO:0044237:cellular_metabolic_process,GO:0044267:cellular_protein_metabolic_process,GO:0045947:negative_regulation_of_translational_initiation,GO:0051716:cellular_response_to_stimulus
LA	2	rs13001266	2	27710421	T	C	9.841e-14	27527292	27752437	225146	7	No	No	IFT172	ENSG00000138002	intron_variant	MODIFIER	Transcript	ENST00000260570.3	protein_coding	-	-	-	-	-	-	-	0.0008	0	0.0765	0.0215	6.89	-	GO:0001841:neural_tube_formation,GO:0005488:binding,GO:0005515:protein_binding,GO:0005929:cilium,GO:0007224:smoothened_signaling_pathway,GO:0007368:determination_of_left/right_symmetry,GO:0009953:dorsal/ventral_pattern_formation,GO:0016485:protein_processing,GO:0021522:spinal_cord_motor_neuron_differentiation,GO:0042384:cilium_assembly
LA	2	rs1260326	2	27730940	T	C	3.791e-102	27482090	27972833	490744	313	No	No	GCKR	ENSG00000084734	missense_variant,splice_region_variant	MODERATE	Transcript	ENST00000264717.2	protein_coding	1400	1337	446	P/L	cCg/cTg	-	-	-	-	-	-	-	-	GO:0000060:protein_import_into_nucleus_-_translocation,GO:0001678:cellular_glucose_homeostasis,GO:0004857:enzyme_inhibitor_activity,GO:0005515:protein_binding,GO:0005634:nucleus,GO:0005654:nucleoplasm,GO:0005737:cytoplasm,GO:0005739:mitochondrion,GO:0005829:cytosol,GO:0005975:carbohydrate_metabolic_process,GO:0008645:hexose_transport,GO:0009750:response_to_fructose_stimulus,GO:0009750:response_to_fructose,GO:0010827:regulation_of_glucose_transport,GO:0015758:glucose_transport,GO:0019899:enzyme_binding,GO:0019904:protein_domain_specific_binding,GO:0030246:carbohydrate_binding,GO:0033132:negative_regulation_of_glucokinase_activity,GO:0033133:positive_regulation_of_glucokinase_activity,GO:0043086:negative_regulation_of_catalytic_activity,GO:0044281:small_molecule_metabolic_process,GO:0046415:urate_metabolic_process,GO:0055085:transmembrane_transport,GO:0070095:fructose-6-phosphate_binding,GO:0070328:triglyceride_homeostasis
LA	2	rs757820004	2	27754625	C	CAT	1.156e-24	27580983	28002002	421020	125	No	No	-	-	intergenic_variant	MODIFIER	-	-	-	-	-	-	-	-	-	-	0.1989	0.3353	0.2137	0.3323	10.8	-	-
LA	2	rs62138973	2	27847642	G	C	1.08e-11	27829070	27860210	31141	3	No	No	GPN1	ENSG00000198522	upstream_gene_variant	MODIFIER	Transcript	ENST00000264718.3	protein_coding	-	-	-	-	-	-	-	0.0129	0	0.1093	0.0164	9.039	-	GO:0000166:nucleotide_binding,GO:0003924:GTPase_activity,GO:0005525:GTP_binding,GO:0005737:cytoplasm,GO:0017111:nucleoside-triphosphatase_activity,GO:0043231:intracellular_membrane-bounded_organelle
LA	2	rs13030345	2	28003174	T	G	2.393e-27	27822721	28113911	291191	9	No	No	RBKS	ENSG00000171174	downstream_gene_variant	MODIFIER	Transcript	ENST00000302188.3	protein_coding	-	-	-	-	-	-	-	0.0197	0.3046	0.1948	0.1391	7.594	-	GO:0004747:ribokinase_activity,GO:0005524:ATP_binding,GO:0006014:D-ribose_metabolic_process,GO:0019303:D-ribose_catabolic_process
LA	2	2:28017491_CTTTTTTT_C	2	28017491	C	CTTTTTTT	9.98e-17	28007072	28266069	258998	198	No	No	RBKS	ENSG00000171174	intron_variant	MODIFIER	Transcript	ENST00000302188.3	protein_coding	-	-	-	-	-	-	-	0.208	0.5546	0.2187	0.2996	0.696	-	GO:0004747:ribokinase_activity,GO:0005524:ATP_binding,GO:0006014:D-ribose_metabolic_process,GO:0019303:D-ribose_catabolic_process
LA	2	rs62140396	2	28246841	A	G	6.669e-14	28244926	28375369	130444	7	No	No	BRE	ENSG00000158019	intron_variant	MODIFIER	Transcript	ENST00000344773.2	protein_coding	-	-	-	-	-	-	-	0.0038	0	0.1173	0.0143	2.457	-	GO:0000152:nuclear_ubiquitin_ligase_complex,GO:0000268:peroxisome_targeting_sequence_binding,GO:0005164:tumor_necrosis_factor_receptor_binding,GO:0005515:protein_binding,GO:0005634:nucleus,GO:0005737:cytoplasm,GO:0006302:double-strand_break_repair,GO:0006915:apoptotic_process,GO:0006974:cellular_response_to_DNA_damage_stimulus,GO:0007165:signal_transduction,GO:0010212:response_to_ionizing_radiation,GO:0016568:chromatin_modification,GO:0031572:G2_DNA_damage_checkpoint,GO:0031593:polyubiquitin_binding,GO:0045739:positive_regulation_of_DNA_repair,GO:0070531:BRCA1-A_complex,GO:0070552:BRISC_complex
LA	2	rs6547820	2	28281545	G	A	1.067e-15	28268467	28520083	251617	24	No	No	BRE	ENSG00000158019	intron_variant	MODIFIER	Transcript	ENST00000344773.2	protein_coding	-	-	-	-	-	-	-	-	-	-	-	-	-	GO:0000152:nuclear_ubiquitin_ligase_complex,GO:0000268:peroxisome_targeting_sequence_binding,GO:0005164:tumor_necrosis_factor_receptor_binding,GO:0005515:protein_binding,GO:0005634:nucleus,GO:0005737:cytoplasm,GO:0006302:double-strand_break_repair,GO:0006915:apoptotic_process,GO:0006974:cellular_response_to_DNA_damage_stimulus,GO:0007165:signal_transduction,GO:0010212:response_to_ionizing_radiation,GO:0016568:chromatin_modification,GO:0031572:G2_DNA_damage_checkpoint,GO:0031593:polyubiquitin_binding,GO:0045739:positive_regulation_of_DNA_repair,GO:0070531:BRCA1-A_complex,GO:0070552:BRISC_complex
LA	2	rs937813	2	28301540	C	T	4.574e-16	28268742	28478017	209276	27	No	No	BRE	ENSG00000158019	intron_variant	MODIFIER	Transcript	ENST00000344773.2	protein_coding	-	-	-	-	-	-	-	0.0492	0.1458	0.1143	0.0859	1.408	-	GO:0000152:nuclear_ubiquitin_ligase_complex,GO:0000268:peroxisome_targeting_sequence_binding,GO:0005164:tumor_necrosis_factor_receptor_binding,GO:0005515:protein_binding,GO:0005634:nucleus,GO:0005737:cytoplasm,GO:0006302:double-strand_break_repair,GO:0006915:apoptotic_process,GO:0006974:cellular_response_to_DNA_damage_stimulus,GO:0007165:signal_transduction,GO:0010212:response_to_ionizing_radiation,GO:0016568:chromatin_modification,GO:0031572:G2_DNA_damage_checkpoint,GO:0031593:polyubiquitin_binding,GO:0045739:positive_regulation_of_DNA_repair,GO:0070531:BRCA1-A_complex,GO:0070552:BRISC_complex
LA	2	rs7349418	2	28443050	C	T	8.364e-14	28443050	28532309	89260	7	No	No	BRE	ENSG00000158019	intron_variant	MODIFIER	Transcript	ENST00000344773.2	protein_coding	-	-	-	-	-	-	-	-	-	-	-	-	-	GO:0000152:nuclear_ubiquitin_ligase_complex,GO:0000268:peroxisome_targeting_sequence_binding,GO:0005164:tumor_necrosis_factor_receptor_binding,GO:0005515:protein_binding,GO:0005634:nucleus,GO:0005737:cytoplasm,GO:0006302:double-strand_break_repair,GO:0006915:apoptotic_process,GO:0006974:cellular_response_to_DNA_damage_stimulus,GO:0007165:signal_transduction,GO:0010212:response_to_ionizing_radiation,GO:0016568:chromatin_modification,GO:0031572:G2_DNA_damage_checkpoint,GO:0031593:polyubiquitin_binding,GO:0045739:positive_regulation_of_DNA_repair,GO:0070531:BRCA1-A_complex,GO:0070552:BRISC_complex
LA	2	rs2136379	2	28560427	C	T	4.045e-09	28555303	28560600	5298	7	No	No	BRE	ENSG00000158019	intron_variant	MODIFIER	Transcript	ENST00000344773.2	protein_coding	-	-	-	-	-	-	-	-	-	-	-	-	-	GO:0000152:nuclear_ubiquitin_ligase_complex,GO:0000268:peroxisome_targeting_sequence_binding,GO:0005164:tumor_necrosis_factor_receptor_binding,GO:0005515:protein_binding,GO:0005634:nucleus,GO:0005737:cytoplasm,GO:0006302:double-strand_break_repair,GO:0006915:apoptotic_process,GO:0006974:cellular_response_to_DNA_damage_stimulus,GO:0007165:signal_transduction,GO:0010212:response_to_ionizing_radiation,GO:0016568:chromatin_modification,GO:0031572:G2_DNA_damage_checkpoint,GO:0031593:polyubiquitin_binding,GO:0045739:positive_regulation_of_DNA_repair,GO:0070531:BRCA1-A_complex,GO:0070552:BRISC_complex
LA	2	rs138958276	2	44042787	A	G	1.595e-08	44036480	44042787	6308	3	No	No	ABCG5	ENSG00000138075	intron_variant	MODIFIER	Transcript	ENST00000260645.1	protein_coding	-	-	-	-	-	-	-	0.0023	0	0.0417	0.0031	5.116	-	GO:0000166:nucleotide_binding,GO:0005515:protein_binding,GO:0005524:ATP_binding,GO:0005886:plasma_membrane,GO:0006200:ATP_catabolic_process,GO:0007584:response_to_nutrient,GO:0007588:excretion,GO:0010212:response_to_ionizing_radiation,GO:0010949:negative_regulation_of_intestinal_phytosterol_absorption,GO:0015918:sterol_transport,GO:0016020:membrane,GO:0016021:integral_component_of_membrane,GO:0016324:apical_plasma_membrane,GO:0016887:ATPase_activity,GO:0017111:nucleoside-triphosphatase_activity,GO:0017127:cholesterol_transporter_activity,GO:0030299:intestinal_cholesterol_absorption,GO:0033344:cholesterol_efflux,GO:0042493:response_to_drug,GO:0042632:cholesterol_homeostasis,GO:0044281:small_molecule_metabolic_process,GO:0045177:apical_part_of_cell,GO:0045796:negative_regulation_of_intestinal_cholesterol_absorption,GO:0046982:protein_heterodimerization_activity,GO:0055085:transmembrane_transport
LA	2	rs11887534	2	44066247	C	G	6.045e-42	44011320	44094845	83526	43	No	No	ABCG8	ENSG00000143921	missense_variant	MODERATE	Transcript	ENST00000272286.2	protein_coding	145	55	19	D/H	Gat/Cat	deleterious_low_confidence(0.03)	possibly_damaging(0.525)	0.0764	0.0139	0.0795	0.0419	21	-	GO:0005515:protein_binding,GO:0005524:ATP_binding,GO:0005886:plasma_membrane,GO:0006200:ATP_catabolic_process,GO:0007584:response_to_nutrient,GO:0007588:excretion,GO:0010949:negative_regulation_of_intestinal_phytosterol_absorption,GO:0015248:sterol_transporter_activity,GO:0015914:phospholipid_transport,GO:0015918:sterol_transport,GO:0016020:membrane,GO:0016021:integral_component_of_membrane,GO:0016324:apical_plasma_membrane,GO:0016887:ATPase_activity,GO:0017127:cholesterol_transporter_activity,GO:0030299:intestinal_cholesterol_absorption,GO:0033344:cholesterol_efflux,GO:0042493:response_to_drug,GO:0042632:cholesterol_homeostasis,GO:0044281:small_molecule_metabolic_process,GO:0045796:negative_regulation_of_intestinal_cholesterol_absorption,GO:0046982:protein_heterodimerization_activity,GO:0055085:transmembrane_transport,GO:0055092:sterol_homeostasis
LA	2	rs4299376	2	44072576	G	T	1.225e-45	44055527	44097367	41841	22	No	No	ABCG8	ENSG00000143921	intron_variant	MODIFIER	Transcript	ENST00000272286.2	protein_coding	-	-	-	-	-	-	-	-	-	-	-	-	-	GO:0005515:protein_binding,GO:0005524:ATP_binding,GO:0005886:plasma_membrane,GO:0006200:ATP_catabolic_process,GO:0007584:response_to_nutrient,GO:0007588:excretion,GO:0010949:negative_regulation_of_intestinal_phytosterol_absorption,GO:0015248:sterol_transporter_activity,GO:0015914:phospholipid_transport,GO:0015918:sterol_transport,GO:0016020:membrane,GO:0016021:integral_component_of_membrane,GO:0016324:apical_plasma_membrane,GO:0016887:ATPase_activity,GO:0017127:cholesterol_transporter_activity,GO:0030299:intestinal_cholesterol_absorption,GO:0033344:cholesterol_efflux,GO:0042493:response_to_drug,GO:0042632:cholesterol_homeostasis,GO:0044281:small_molecule_metabolic_process,GO:0045796:negative_regulation_of_intestinal_cholesterol_absorption,GO:0046982:protein_heterodimerization_activity,GO:0055085:transmembrane_transport,GO:0055092:sterol_homeostasis
LA	2	rs7580634	2	113866854	T	G	1.741e-11	113838102	113905954	67853	69	Yes	Yes	IL1RN	ENSG00000136689	upstream_gene_variant	MODIFIER	Transcript	ENST00000409052.1	protein_coding	-	-	-	-	-	-	-	0.2042	0.0665	0.4215	0.3978	0.812	-	GO:0001960:negative_regulation_of_cytokine-mediated_signaling_pathway,GO:0002439:chronic_inflammatory_response_to_antigenic_stimulus,GO:0005149:interleukin-1_receptor_binding,GO:0005150:interleukin-1_-_Type_I_receptor_binding,GO:0005151:interleukin-1_-_Type_II_receptor_binding,GO:0005152:interleukin-1_receptor_antagonist_activity,GO:0005615:extracellular_space,GO:0005622:intracellular,GO:0005634:nucleus,GO:0005737:cytoplasm,GO:0005813:centrosome,GO:0005886:plasma_membrane,GO:0006629:lipid_metabolic_process,GO:0006953:acute-phase_response,GO:0006955:immune_response,GO:0007565:female_pregnancy,GO:0007613:memory,GO:0010243:response_to_organonitrogen_compound,GO:0014050:negative_regulation_of_glutamate_secretion,GO:0030073:insulin_secretion,GO:0031982:vesicle,GO:0034115:negative_regulation_of_heterotypic_cell-cell_adhesion,GO:0042493:response_to_drug,GO:0043066:negative_regulation_of_apoptotic_process,GO:0043507:positive_regulation_of_JUN_kinase_activity,GO:0045352:interleukin-1_Type_I_receptor_antagonist_activity,GO:0045353:interleukin-1_Type_II_receptor_antagonist_activity,GO:0051384:response_to_glucocorticoid,GO:2000660:negative_regulation_of_interleukin-1-mediated_signaling_pathway
LA	2	rs150474434	2	118845121	A	G	2.042e-11	118638336	118876150	237815	107	Yes	Yes	INSIG2	ENSG00000125629	upstream_gene_variant	MODIFIER	Transcript	ENST00000245787.4	protein_coding	-	-	-	-	-	-	-	0.0015	0	0.0895	0.0419	7.521	ENDOVE_SYNDROME__LIMB-BRAIN_TYPE+MIM_morbid+ENSG00000163064	GO:0005515:protein_binding,GO:0005783:endoplasmic_reticulum,GO:0005789:endoplasmic_reticulum_membrane,GO:0006641:triglyceride_metabolic_process,GO:0006695:cholesterol_biosynthetic_process,GO:0006991:response_to_sterol_depletion,GO:0008134:transcription_factor_binding,GO:0008203:cholesterol_metabolic_process,GO:0010894:negative_regulation_of_steroid_biosynthetic_process,GO:0016126:sterol_biosynthetic_process,GO:0032868:response_to_insulin_stimulus,GO:0032868:response_to_insulin,GO:0032933:SREBP_signaling_pathway,GO:0032937:SREBP-SCAP-Insig_complex,GO:0033993:response_to_lipid,GO:0042472:inner_ear_morphogenesis,GO:0042474:middle_ear_morphogenesis,GO:0044281:small_molecule_metabolic_process,GO:0045717:negative_regulation_of_fatty_acid_biosynthetic_process,GO:0060021:palate_development,GO:0060363:cranial_suture_morphogenesis,GO:0070542:response_to_fatty_acid
LA	2	rs28719023	2	169833499	C	A	9.535e-12	169822711	169964332	141622	90	No	No	ABCB11	ENSG00000073734	intron_variant	MODIFIER	Transcript	ENST00000263817.6	protein_coding	-	-	-	-	-	-	-	-	-	-	-	-	-	GO:0000139:Golgi_membrane,GO:0000166:nucleotide_binding,GO:0005215:transporter_activity,GO:0005524:ATP_binding,GO:0005886:plasma_membrane,GO:0005887:integral_component_of_plasma_membrane,GO:0006699:bile_acid_biosynthetic_process,GO:0006810:transport,GO:0008206:bile_acid_metabolic_process,GO:0008554:sodium-exporting_ATPase_activity_-_phosphorylative_mechanism,GO:0015126:canalicular_bile_acid_transmembrane_transporter_activity,GO:0015432:bile_acid-exporting_ATPase_activity,GO:0015721:bile_acid_and_bile_salt_transport,GO:0015722:canalicular_bile_acid_transport,GO:0016020:membrane,GO:0016021:integral_component_of_membrane,GO:0016324:apical_plasma_membrane,GO:0016887:ATPase_activity,GO:0017111:nucleoside-triphosphatase_activity,GO:0042626:ATPase_activity_-_coupled_to_transmembrane_movement_of_substances,GO:0044281:small_molecule_metabolic_process,GO:0045177:apical_part_of_cell,GO:0046581:intercellular_canaliculus,GO:0055085:transmembrane_transport
LA	2	rs11693150	2	203496575	C	A	6.404e-16	203460202	203726994	266793	52	No	No	FAM117B	ENSG00000138439	upstream_gene_variant	MODIFIER	Transcript	ENST00000392238.2	protein_coding	-	-	-	-	-	-	-	0.3427	0.6905	0.4911	0.6513	2.628	-	-
LA	2	2:203780885_TTTTA_T	2	203780885	TTTTA	T	4.354e-10	203780885	203808532	27648	2	No	No	CARF	ENSG00000138380	intron_variant	MODIFIER	Transcript	ENST00000402905.3	protein_coding	-	-	-	-	-	-	-	-	-	-	-	10.82	-	GO:0003677:DNA_binding,GO:0003700:sequence-specific_DNA_binding_transcription_factor_activity,GO:0005634:nucleus,GO:0005654:nucleoplasm,GO:0005730:nucleolus,GO:0006351:transcription_-_DNA-templated,GO:0006355:regulation_of_transcription_-_DNA-dependent,GO:0035865:cellular_response_to_potassium_ion,GO:0061400:positive_regulation_of_transcription_from_RNA_polymerase_II_promoter_in_response_to_calcium_ion,GO:0071277:cellular_response_to_calcium_ion
LA	2	rs9875338	3	12296469	A	G	7.661e-12	12235723	12451117	215395	63	No	No	GSTM5P1	ENSG00000236062	downstream_gene_variant	MODIFIER	Transcript	ENST00000434751.1	processed_pseudogene	-	-	-	-	-	-	-	0.3911	0.0694	0.4006	0.2127	0.315	Acanthosis_Nigricans_and_insulin_resistance_syndrome_+_hypertension+G2P+ENSG00000132170,LIPODYSTROPHY__FAMILIAL_PARTIAL__TYPE_3+G2P+ENSG00000132170,CAROTID_INTIMAL_MEDIAL_THICKNESS_1+MIM_morbid+ENSG00000132170,LIPODYSTROPHY__FAMILIAL_PARTIAL__TYPE_3+MIM_morbid+ENSG00000132170,OBESITY_LEANNESS__INCLUDED+MIM_morbid+ENSG00000132170,TYPE_2_DIABETES_MELLITUS+MIM_morbid+ENSG00000132170,Congenital_generalized_lipodystrophy+Orphanet+ENSG00000132170,Differentiated_thyroid_carcinoma+Orphanet+ENSG00000132170,Giant_cell_glioblastoma+Orphanet+ENSG00000132170,Gliosarcoma+Orphanet+ENSG00000132170,PPARG-related_familial_partial_lipodystrophy+Orphanet+ENSG00000132170	-
LA	2	rs58691354	3	12497594	T	C	1.787e-08	12497594	12497594	1	1	No	No	-	-	intergenic_variant	MODIFIER	-	-	-	-	-	-	-	-	-	-	0.0212	0.4762	0.1521	0.4376	3.112	Pontocerebellar_Hypoplasia_Type_2_and_Type_4+G2P+ENSG00000154743,PONTOCEREBELLAR_HYPOPLASIA__TYPE_2B+MIM_morbid+ENSG00000154743,Pontocerebellar_hypoplasia_type_2+Orphanet+ENSG00000154743	-
LA	2	rs796898039	3	12683793	C	CAA	2.432e-13	12508516	12739169	230654	172	No	No	RAF1	ENSG00000132155	intron_variant	MODIFIER	Transcript	ENST00000251849.4	protein_coding	-	-	-	-	-	-	-	0.5227	0.0308	0.1918	0.0869	0.696	-	GO:0000165:MAPK_cascade,GO:0000186:activation_of_MAPKK_activity,GO:0001666:response_to_hypoxia,GO:0004672:protein_kinase_activity,GO:0004674:protein_serine/threonine_kinase_activity,GO:0004709:MAP_kinase_kinase_kinase_activity,GO:0004713:protein_tyrosine_kinase_activity,GO:0005057:receptor_signaling_protein_activity,GO:0005515:protein_binding,GO:0005524:ATP_binding,GO:0005634:nucleus,GO:0005737:cytoplasm,GO:0005741:mitochondrial_outer_membrane,GO:0005794:Golgi_apparatus,GO:0005829:cytosol,GO:0005886:plasma_membrane,GO:0006468:protein_phosphorylation,GO:0006915:apoptotic_process,GO:0007010:cytoskeleton_organization,GO:0007165:signal_transduction,GO:0007173:epidermal_growth_factor_receptor_signaling_pathway,GO:0007190:activation_of_adenylate_cyclase_activity,GO:0007264:small_GTPase_mediated_signal_transduction,GO:0007265:Ras_protein_signal_transduction,GO:0007268:synaptic_transmission,GO:0007411:axon_guidance,GO:0007507:heart_development,GO:0007596:blood_coagulation,GO:0008283:cell_proliferation,GO:0008285:negative_regulation_of_cell_proliferation,GO:0008286:insulin_receptor_signaling_pathway,GO:0008543:fibroblast_growth_factor_receptor_signaling_pathway,GO:0016772:transferase_activity_-_transferring_phosphorus-containing_groups,GO:0017016:Ras_GTPase_binding,GO:0030168:platelet_activation,GO:0031143:pseudopodium,GO:0031333:negative_regulation_of_protein_complex_assembly,GO:0031434:mitogen-activated_protein_kinase_kinase_binding,GO:0033138:positive_regulation_of_peptidyl-serine_phosphorylation,GO:0034220:ion_transmembrane_transport,GO:0035023:regulation_of_Rho_protein_signal_transduction,GO:0035556:intracellular_signal_transduction,GO:0038095:Fc-epsilon_receptor_signaling_pathway,GO:0042060:wound_healing,GO:0042802:identical_protein_binding,GO:0042981:regulation_of_apoptotic_process,GO:0043066:negative_regulation_of_apoptotic_process,GO:0043154:negative_regulation_of_cysteine-type_endopeptidase_activity_involved_in_apoptotic_process,GO:0045087:innate_immune_response,GO:0045104:intermediate_filament_cytoskeleton_organization,GO:0045595:regulation_of_cell_differentiation,GO:0046872:metal_ion_binding,GO:0046982:protein_heterodimerization_activity,GO:0048011:neurotrophin_TRK_receptor_signaling_pathway,GO:0055085:transmembrane_transport,GO:0071550:death-inducing_signaling_complex_assembly,GO:1902042:negative_regulation_of_extrinsic_apoptotic_signaling_pathway_via_death_domain_receptors,GO:2000145:regulation_of_cell_motility
LA	2	rs2116000	3	69838613	G	A	4.728e-08	69838613	69838613	1	1	Yes	Yes	MITF	ENSG00000187098	intron_variant	MODIFIER	Transcript	ENST00000352241.4	protein_coding	-	-	-	-	-	-	-	-	-	-	-	-	Coloboma__Osteopetrosis__Microphthalmia__Macrocephaly__Albinism__and_Deafness_COMMAD+G2P+ENSG00000187098,Coloboma__osteopetrosis__microphthalmia__macrocephaly__albinism__and_deafness+G2P+ENSG00000187098,COMMAD_syndrome+G2P+ENSG00000187098,Melanoma__cutaneous_malignant+G2P+ENSG00000187098,Tietz_syndrome+G2P+ENSG00000187098,Waardenburg_syndrome_type_2A+G2P+ENSG00000187098,WAARDENBURG_SYNDROME_TYPE_2_WITH_OCULAR_ALBINISM+G2P+ENSG00000187098,Coloboma__osteopetrosis__microphthalmia__macrocephaly__albinism__and_deafness+MIM_morbid+ENSG00000187098,MELANOMA__CUTANEOUS_MALIGNANT__SUSCEPTIBILITY_TO__8+MIM_morbid+ENSG00000187098,TIETZ_ALBINISM-DEAFNESS_SYNDROME+MIM_morbid+ENSG00000187098,WAARDENBURG_SYNDROME__TYPE_2A+MIM_morbid+ENSG00000187098,Clear_cell_papillary_renal_cell_carcinoma+Orphanet+ENSG00000187098,Familial_melanoma+Orphanet+ENSG00000187098,MITF-related_melanoma_and_renal_cell_carcinoma_predisposition_syndrome+Orphanet+ENSG00000187098,Papillary_renal_cell_carcinoma+Orphanet+ENSG00000187098,Tietz_syndrome+Orphanet+ENSG00000187098,Waardenburg-Shah_syndrome+Orphanet+ENSG00000187098,Waardenburg_syndrome_type_2+Orphanet+ENSG00000187098	GO:0001077:RNA_polymerase_II_core_promoter_proximal_region_sequence-specific_DNA_binding_transcription_factor_activity_involved_in_positive_regulation_of_transcription,GO:0003677:DNA_binding,GO:0003682:chromatin_binding,GO:0003700:sequence-specific_DNA_binding_transcription_factor_activity,GO:0003705:RNA_polymerase_II_distal_enhancer_sequence-specific_DNA_binding_transcription_factor_activity,GO:0005515:protein_binding,GO:0005634:nucleus,GO:0006355:regulation_of_transcription_-_DNA-dependent,GO:0006355:regulation_of_transcription_-_DNA-templated,GO:0006461:protein_complex_assembly,GO:0010468:regulation_of_gene_expression,GO:0016055:Wnt_receptor_signaling_pathway,GO:0016055:Wnt_signaling_pathway,GO:0030154:cell_differentiation,GO:0030316:osteoclast_differentiation,GO:0030318:melanocyte_differentiation,GO:0042127:regulation_of_cell_proliferation,GO:0043010:camera-type_eye_development,GO:0043066:negative_regulation_of_apoptotic_process,GO:0043234:protein_complex,GO:0043473:pigmentation,GO:0044336:canonical_Wnt_receptor_signaling_pathway_involved_in_negative_regulation_of_apoptotic_process,GO:0045165:cell_fate_commitment,GO:0045670:regulation_of_osteoclast_differentiation,GO:0045893:positive_regulation_of_transcription_-_DNA-dependent,GO:0045893:positive_regulation_of_transcription_-_DNA-templated,GO:0045944:positive_regulation_of_transcription_from_RNA_polymerase_II_promoter,GO:0046849:bone_remodeling,GO:0046983:protein_dimerization_activity
LA	2	rs9653945	3	142660706	A	G	8.458e-12	142648844	142670056	21213	43	No	No	RP11-372E1.4	ENSG00000243818	non_coding_transcript_exon_variant	MODIFIER	Transcript	ENST00000476385.1	antisense	1155	-	-	-	-	-	-	0.32	0.0744	0.3847	0.1667	1.167	DEAFNESS__AUTOSOMAL_DOMINANT_76+MIM_morbid+ENSG00000120756,Rare_autosomal_dominant_non-syndromic_sensorineural_deafness_type_DFNA+Orphanet+ENSG00000120756	-
LA	2	rs13108218	4	3443931	A	G	7.05e-30	3285389	3530770	245382	146	No	No	HGFAC	ENSG00000109758	intron_variant	MODIFIER	Transcript	ENST00000382774.3	protein_coding	-	-	-	-	-	-	-	-	-	-	-	-	-	GO:0003824:catalytic_activity,GO:0004252:serine-type_endopeptidase_activity,GO:0005515:protein_binding,GO:0005576:extracellular_region,GO:0005615:extracellular_space,GO:0005737:cytoplasm,GO:0005791:rough_endoplasmic_reticulum,GO:0006508:proteolysis,GO:0008236:serine-type_peptidase_activity
LA	2	rs16844401	4	3449652	A	G	5.506e-14	3449652	3449781	130	2	No	No	HGFAC	ENSG00000109758	missense_variant	MODERATE	Transcript	ENST00000382774.3	protein_coding	1641	1526	509	R/H	cGc/cAc	tolerated(0.06)	benign(0.029)	0.0219	0.0873	0.0696	0.1288	23.1	-	GO:0003824:catalytic_activity,GO:0004252:serine-type_endopeptidase_activity,GO:0005515:protein_binding,GO:0005576:extracellular_region,GO:0005615:extracellular_space,GO:0005737:cytoplasm,GO:0005791:rough_endoplasmic_reticulum,GO:0006508:proteolysis,GO:0008236:serine-type_peptidase_activity
LA	2	rs731450	4	3490328	C	T	1.203e-16	3471185	3536329	65145	63	No	No	DOK7	ENSG00000175920	intron_variant	MODIFIER	Transcript	ENST00000340083.5	protein_coding	-	-	-	-	-	-	-	-	-	-	-	-	FETAL_AKINESIA_DEFORMATION_SEQUENCE_3+MIM_morbid+ENSG00000175920,MYASTHENIC_SYNDROME__CONGENITAL__10+MIM_morbid+ENSG00000175920,FETAL_AKINESIA_DEFORMATION_SEQUENCE+Orphanet+ENSG00000175920,Postsynaptic_congenital_myasthenic_syndromes+Orphanet+ENSG00000175920	GO:0001934:positive_regulation_of_protein_phosphorylation,GO:0005158:insulin_receptor_binding,GO:0005515:protein_binding,GO:0005886:plasma_membrane,GO:0007528:neuromuscular_junction_development,GO:0019901:protein_kinase_binding,GO:0030054:cell_junction,GO:0031594:neuromuscular_junction,GO:0035091:phosphatidylinositol_binding,GO:0043113:receptor_clustering,GO:0061098:positive_regulation_of_protein_tyrosine_kinase_activity
LA	2	rs35662434	4	69339933	G	A	4.134e-16	69309300	69373407	64108	32	No	No	TMPRSS11E	ENSG00000087128	intron_variant	MODIFIER	Transcript	ENST00000305363.4	protein_coding	-	-	-	-	-	-	-	0.0598	0.0863	0.1789	0.1677	3.628	-	GO:0003824:catalytic_activity,GO:0004252:serine-type_endopeptidase_activity,GO:0005515:protein_binding,GO:0005576:extracellular_region,GO:0005886:plasma_membrane,GO:0005887:integral_to_plasma_membrane,GO:0005887:integral_component_of_plasma_membrane,GO:0006508:proteolysis,GO:0008236:serine-type_peptidase_activity
LA	2	rs2708671	4	69366046	A	T	3.078e-08	69366046	69371441	5396	7	No	No	TMPRSS11E	ENSG00000087128	downstream_gene_variant	MODIFIER	Transcript	ENST00000305363.4	protein_coding	-	-	-	-	-	-	-	0.1974	0.7272	0.2883	0.4673	6.936	-	GO:0003824:catalytic_activity,GO:0004252:serine-type_endopeptidase_activity,GO:0005515:protein_binding,GO:0005576:extracellular_region,GO:0005886:plasma_membrane,GO:0005887:integral_to_plasma_membrane,GO:0005887:integral_component_of_plasma_membrane,GO:0006508:proteolysis,GO:0008236:serine-type_peptidase_activity
LA	2	rs7661844	4	87468625	C	T	7.59e-09	87468625	87473776	5152	2	No	Yes	MIR4452	ENSG00000266515	upstream_gene_variant	MODIFIER	Transcript	ENST00000583004.1	miRNA	-	-	-	-	-	-	-	-	-	-	-	-	-	-
LA	2	rs3775228	4	87985166	T	C	3.821e-14	87772240	88149377	377138	180	No	Yes	AFF1	ENSG00000172493	intron_variant	MODIFIER	Transcript	ENST00000395146.4	protein_coding	-	-	-	-	-	-	-	0.1407	0.3899	0.3807	0.1902	0.216	-	GO:0003700:sequence-specific_DNA_binding_transcription_factor_activity,GO:0005515:protein_binding,GO:0005634:nucleus,GO:0045893:positive_regulation_of_transcription_-_DNA-dependent,GO:0045893:positive_regulation_of_transcription_-_DNA-templated
LA	2	rs7697177	4	100445786	G	A	5.14e-11	100385859	100639308	253450	74	No	No	C4orf17	ENSG00000138813	intron_variant	MODIFIER	Transcript	ENST00000326581.4	protein_coding	-	-	-	-	-	-	-	0.2118	0.2123	0.0159	0.0399	0.24	-	-
LA	2	rs2035816	4	100508556	G	A	2.412e-12	100409517	100636227	226711	162	No	No	MTTP	ENSG00000138823	intron_variant	MODIFIER	Transcript	ENST00000457717.1	protein_coding	-	-	-	-	-	-	-	0.0522	0.001	0.0755	0.0491	5.304	-	GO:0005319:lipid_transporter_activity,GO:0005515:protein_binding,GO:0005783:endoplasmic_reticulum,GO:0005788:endoplasmic_reticulum_lumen,GO:0005791:rough_endoplasmic_reticulum,GO:0005794:Golgi_apparatus,GO:0006497:protein_lipidation,GO:0006629:lipid_metabolic_process,GO:0006641:triglyceride_metabolic_process,GO:0006869:lipid_transport,GO:0008289:lipid_binding,GO:0016323:basolateral_plasma_membrane,GO:0031526:brush_border_membrane,GO:0031528:microvillus_membrane,GO:0031988:membrane-bounded_vesicle,GO:0034185:apolipoprotein_binding,GO:0042157:lipoprotein_metabolic_process,GO:0042632:cholesterol_homeostasis,GO:0042953:lipoprotein_transport,GO:0044281:small_molecule_metabolic_process,GO:0046982:protein_heterodimerization_activity,GO:0051592:response_to_calcium_ion
LA	2	rs114816312	4	110638824	T	C	2.362e-09	110638824	110638824	1	1	No	Yes	PLA2G12A	ENSG00000123739	missense_variant	MODERATE	Transcript	ENST00000243501.5	protein_coding	599	331	111	D/N	Gac/Aac	deleterious(0)	possibly_damaging(0.771)	0	0	0.008	0.001	27.4	ANTERIOR_SEGMENT_DYSGENESIS_4+G2P+ENSG00000164093,Axenfeld-Rieger_syndrome_type_1+G2P+ENSG00000164093,RING_DERMOID_OF_CORNEA+G2P+ENSG00000164093,ANTERIOR_SEGMENT_DYSGENESIS_4+MIM_morbid+ENSG00000164093,AXENFELD-RIEGER_SYNDROME__TYPE_1+MIM_morbid+ENSG00000164093,RING_DERMOID_OF_CORNEA+MIM_morbid+ENSG00000164093,Axenfeld_anomaly+Orphanet+ENSG00000164093,Axenfeld-Rieger_syndrome+Orphanet+ENSG00000164093,Familial_atrial_fibrillation+Orphanet+ENSG00000164093,PETERS_ANOMALY+Orphanet+ENSG00000164093,RIEGER_ANOMALY+Orphanet+ENSG00000164093,RING_DERMOID_OF_CORNEA+Orphanet+ENSG00000164093	GO:0004623:phospholipase_A2_activity,GO:0005509:calcium_ion_binding,GO:0005576:extracellular_region,GO:0005622:intracellular,GO:0005783:endoplasmic_reticulum,GO:0005794:Golgi_apparatus,GO:0006644:phospholipid_metabolic_process,GO:0006654:phosphatidic_acid_biosynthetic_process,GO:0008150:biological_process,GO:0016042:lipid_catabolic_process,GO:0036148:phosphatidylglycerol_acyl-chain_remodeling,GO:0036149:phosphatidylinositol_acyl-chain_remodeling,GO:0036150:phosphatidylserine_acyl-chain_remodeling,GO:0036151:phosphatidylcholine_acyl-chain_remodeling,GO:0036152:phosphatidylethanolamine_acyl-chain_remodeling,GO:0044281:small_molecule_metabolic_process,GO:0046474:glycerophospholipid_biosynthetic_process,GO:0047498:calcium-dependent_phospholipase_A2_activity
LA	2	rs6054	4	155489608	T	C	3.622e-17	155364666	155498749	134084	5	No	No	FGB	ENSG00000171564	missense_variant	MODERATE	Transcript	ENST00000302068.4	protein_coding	857	794	265	P/L	cCg/cTg	deleterious(0.01)	probably_damaging(0.969)	0	0	0.004	0.001	25.1	-	GO:0002576:platelet_degranulation,GO:0005102:receptor_binding,GO:0005515:protein_binding,GO:0005576:extracellular_region,GO:0005577:fibrinogen_complex,GO:0005615:extracellular_space,GO:0005737:cytoplasm,GO:0005886:plasma_membrane,GO:0005938:cell_cortex,GO:0007165:signal_transduction,GO:0007596:blood_coagulation,GO:0009897:external_side_of_plasma_membrane,GO:0009986:cell_surface,GO:0030168:platelet_activation,GO:0030674:protein_binding_-_bridging,GO:0031091:platelet_alpha_granule,GO:0031093:platelet_alpha_granule_lumen,GO:0044320:cellular_response_to_leptin_stimulus,GO:0051087:chaperone_binding,GO:0051258:protein_polymerization,GO:0051592:response_to_calcium_ion,GO:0071347:cellular_response_to_interleukin-1,GO:0072562:blood_microparticle
LA	2	rs4703643	5	74275278	G	A	2.581e-10	74275278	74517954	242677	3	No	No	CTD-2503O16.4	ENSG00000249856	intron_variant,non_coding_transcript_variant	MODIFIER	Transcript	ENST00000505200.1	lincRNA	-	-	-	-	-	-	-	0.1437	0.3899	0.2535	0.4591	0.168	-	-
LA	2	rs7730062	5	74336943	C	T	2.765e-16	74298946	74349044	50099	40	No	No	-	-	regulatory_region_variant	MODIFIER	RegulatoryFeature	ENSR00002011594	enhancer	-	-	-	-	-	-	-	0.23	0.0258	0.1948	0.1902	8.025	-	-
LA	2	rs55810502	5	74380959	G	A	1.255e-38	74245309	74583987	338679	139	No	No	ANKRD31	ENSG00000145700	intron_variant	MODIFIER	Transcript	ENST00000506364.2	protein_coding	-	-	-	-	-	-	-	0.5113	0.2083	0.1909	0.1728	2.794	-	GO:0005515:protein_binding
LA	2	rs10055465	5	74558577	G	A	1.479e-09	74534710	74558577	23868	10	No	No	-	-	intergenic_variant	MODIFIER	-	-	-	-	-	-	-	-	-	-	0.3018	0.2163	0.2594	0.4243	2.824	-	-
LA	2	rs115664150	5	74614142	T	C	3.792e-08	74614142	74614142	1	1	No	No	CTD-2235C13.2	ENSG00000247372	downstream_gene_variant	MODIFIER	Transcript	ENST00000501886.2	antisense	-	-	-	-	-	-	-	0.0091	0	0.0676	0.0583	4.527	-	-
LA	2	rs12916	5	74656539	C	T	1.016e-81	74407027	74905046	498020	657	No	No	HMGCR	ENSG00000113161	3_prime_UTR_variant	MODIFIER	Transcript	ENST00000287936.4	protein_coding	3195	-	-	-	-	-	-	0.2345	0.5109	0.4125	0.5583	2.337	GM2-GANGLIOSIDOSIS_TYPE_2+G2P+ENSG00000049860,SANDHOFF_DISEASE+MIM_morbid+ENSG00000049860,Sandhoff_disease__adult_form+Orphanet+ENSG00000049860,Sandhoff_disease__infantile_form+Orphanet+ENSG00000049860,Sandhoff_disease__juvenile_form+Orphanet+ENSG00000049860	GO:0004420:hydroxymethylglutaryl-CoA_reductase_(NADPH)_activity,GO:0005515:protein_binding,GO:0005778:peroxisomal_membrane,GO:0005783:endoplasmic_reticulum,GO:0005789:endoplasmic_reticulum_membrane,GO:0006695:cholesterol_biosynthetic_process,GO:0006743:ubiquinone_metabolic_process,GO:0007568:aging,GO:0007584:response_to_nutrient,GO:0008158:hedgehog_receptor_activity,GO:0008284:positive_regulation_of_cell_proliferation,GO:0008299:isoprenoid_biosynthetic_process,GO:0008542:visual_learning,GO:0009790:embryo_development,GO:0010664:negative_regulation_of_striated_muscle_cell_apoptotic_process,GO:0010666:positive_regulation_of_cardiac_muscle_cell_apoptotic_process,GO:0015936:coenzyme_A_metabolic_process,GO:0016020:membrane,GO:0016021:integral_component_of_membrane,GO:0016616:oxidoreductase_activity_-_acting_on_the_CH-OH_group_of_donors_-_NAD_or_NADP_as_acceptor,GO:0032874:positive_regulation_of_stress-activated_MAPK_cascade,GO:0042282:hydroxymethylglutaryl-CoA_reductase_activity,GO:0042803:protein_homodimerization_activity,GO:0043066:negative_regulation_of_apoptotic_process,GO:0043231:intracellular_membrane-bounded_organelle,GO:0043407:negative_regulation_of_MAP_kinase_activity,GO:0044255:cellular_lipid_metabolic_process,GO:0044281:small_molecule_metabolic_process,GO:0045445:myoblast_differentiation,GO:0045471:response_to_ethanol,GO:0045908:negative_regulation_of_vasodilation,GO:0048643:positive_regulation_of_skeletal_muscle_tissue_development,GO:0048661:positive_regulation_of_smooth_muscle_cell_proliferation,GO:0050661:NADP_binding,GO:0050662:coenzyme_binding,GO:0051262:protein_tetramerization,GO:0055114:oxidation-reduction_process,GO:0061045:negative_regulation_of_wound_healing,GO:0061179:negative_regulation_of_insulin_secretion_involved_in_cellular_response_to_glucose_stimulus,GO:0070374:positive_regulation_of_ERK1_and_ERK2_cascade,GO:0070402:NADPH_binding
LA	2	rs151000110	5	74725216	A	G	9.396e-13	74725216	74725216	1	1	No	No	COL4A3BP	ENSG00000113163	intron_variant	MODIFIER	Transcript	ENST00000380494.5	protein_coding	-	-	-	-	-	-	-	0.0023	0	0.0517	0.0225	0.543	COMBINED_OXIDATIVE_PHOSPHORYLATION_DEFICIENCY_39+MIM_morbid+ENSG00000164347,Combined_oxidative_phosphorylation_defect_type_39+Orphanet+ENSG00000164347	GO:0000902:cell_morphogenesis,GO:0001701:in_utero_embryonic_development,GO:0003007:heart_morphogenesis,GO:0004672:protein_kinase_activity,GO:0005515:protein_binding,GO:0005634:nucleus,GO:0005739:mitochondrion,GO:0005789:endoplasmic_reticulum_membrane,GO:0005794:Golgi_apparatus,GO:0005829:cytosol,GO:0006468:protein_phosphorylation,GO:0006665:sphingolipid_metabolic_process,GO:0006672:ceramide_metabolic_process,GO:0006936:muscle_contraction,GO:0006955:immune_response,GO:0007029:endoplasmic_reticulum_organization,GO:0007165:signal_transduction,GO:0008283:cell_proliferation,GO:0008289:lipid_binding,GO:0016301:kinase_activity,GO:0016310:phosphorylation,GO:0030148:sphingolipid_biosynthetic_process,GO:0034976:response_to_endoplasmic_reticulum_stress,GO:0035620:ceramide_transporter_activity,GO:0035621:ER_to_Golgi_ceramide_transport,GO:0044281:small_molecule_metabolic_process,GO:0048471:perinuclear_region_of_cytoplasm,GO:0055088:lipid_homeostasis,GO:0070273:phosphatidylinositol-4-phosphate_binding,GO:0070584:mitochondrion_morphogenesis,GO:0097001:ceramide_binding
LA	2	rs80315641	5	74773036	A	G	7.565e-09	74773036	74778480	5445	2	No	No	COL4A3BP	ENSG00000113163	intron_variant	MODIFIER	Transcript	ENST00000380494.5	protein_coding	-	-	-	-	-	-	-	0.003	0	0.0278	0.0051	5.017	-	GO:0000902:cell_morphogenesis,GO:0001701:in_utero_embryonic_development,GO:0003007:heart_morphogenesis,GO:0004672:protein_kinase_activity,GO:0005515:protein_binding,GO:0005634:nucleus,GO:0005739:mitochondrion,GO:0005789:endoplasmic_reticulum_membrane,GO:0005794:Golgi_apparatus,GO:0005829:cytosol,GO:0006468:protein_phosphorylation,GO:0006665:sphingolipid_metabolic_process,GO:0006672:ceramide_metabolic_process,GO:0006936:muscle_contraction,GO:0006955:immune_response,GO:0007029:endoplasmic_reticulum_organization,GO:0007165:signal_transduction,GO:0008283:cell_proliferation,GO:0008289:lipid_binding,GO:0016301:kinase_activity,GO:0016310:phosphorylation,GO:0030148:sphingolipid_biosynthetic_process,GO:0034976:response_to_endoplasmic_reticulum_stress,GO:0035620:ceramide_transporter_activity,GO:0035621:ER_to_Golgi_ceramide_transport,GO:0044281:small_molecule_metabolic_process,GO:0048471:perinuclear_region_of_cytoplasm,GO:0055088:lipid_homeostasis,GO:0070273:phosphatidylinositol-4-phosphate_binding,GO:0070584:mitochondrion_morphogenesis,GO:0097001:ceramide_binding
LA	2	rs984976	5	74910870	G	A	4.52e-70	74674014	75143624	469611	281	No	No	ANKDD1B	ENSG00000189045	intron_variant	MODIFIER	Transcript	ENST00000601380.2	protein_coding	-	-	-	-	-	-	-	0.944	0.5228	0.3907	0.5951	3.517	-	GO:0005515:protein_binding,GO:0007165:signal_transduction
LA	2	rs10045313	5	74972592	T	C	2.827e-08	74972592	74972592	1	1	No	No	POC5	ENSG00000152359	intron_variant	MODIFIER	Transcript	ENST00000428202.2	protein_coding	-	-	-	-	-	-	-	0.115	0.3135	0.0726	0.0828	0.038	-	GO:0005515:protein_binding,GO:0005813:centrosome,GO:0005814:centriole,GO:0007049:cell_cycle
LA	2	rs199533631	5	75003452	TC	T	2.562e-09	74977061	75003452	26392	12	No	No	POC5	ENSG00000152359	intron_variant	MODIFIER	Transcript	ENST00000428202.2	protein_coding	-	-	-	-	-	-	-	0.0446	0.0288	0.0746	0.1595	4.827	-	GO:0005515:protein_binding,GO:0005813:centrosome,GO:0005814:centriole,GO:0007049:cell_cycle
LA	2	rs113488320	5	75077859	T	C	1.987e-09	75077859	75077859	1	1	No	No	-	-	intergenic_variant	MODIFIER	-	-	-	-	-	-	-	-	-	-	0.1346	0	0.0507	0.0112	0.032	-	-
LA	2	rs4704262	5	75191450	G	A	6.693e-11	75146462	75224867	78406	11	No	No	-	-	intergenic_variant	MODIFIER	-	-	-	-	-	-	-	-	-	-	0.0991	0.4276	0.2783	0.3916	9.83	-	-
LA	2	rs115354848	5	75216636	A	G	3.31e-10	75018782	75216636	197855	2	No	No	RP11-524L6.2	ENSG00000228367	non_coding_transcript_exon_variant	MODIFIER	Transcript	ENST00000506543.1	processed_pseudogene	850	-	-	-	-	-	-	0.0008	0	0.0209	0.0061	1.821	-	-
LA	2	rs7447793	5	122896447	T	C	5.132e-09	122824678	122933256	108579	54	Yes	Yes	CSNK1G3	ENSG00000151292	intron_variant	MODIFIER	Transcript	ENST00000395412.1	protein_coding	-	-	-	-	-	-	-	-	-	-	-	-	-	GO:0004672:protein_kinase_activity,GO:0004674:protein_serine/threonine_kinase_activity,GO:0004713:protein_tyrosine_kinase_activity,GO:0005524:ATP_binding,GO:0005737:cytoplasm,GO:0006464:cellular_protein_modification_process,GO:0006468:protein_phosphorylation,GO:0007165:signal_transduction,GO:0016055:Wnt_signaling_pathway,GO:0016772:transferase_activity_-_transferring_phosphorus-containing_groups
LA	2	rs58198139	5	156399039	C	T	2.322e-46	156170215	156547031	376817	252	No	No	-	-	intergenic_variant	MODIFIER	-	-	-	-	-	-	-	-	-	-	-	-	-	-	-	CARDIOMYOPATHY__DILATED__1L+MIM_morbid+ENSG00000170624,MUSCULAR_DYSTROPHY__LIMB-GIRDLE__AUTOSOMAL_RECESSIVE_6+MIM_morbid+ENSG00000170624,Delta-sarcoglycan-related__limb-girdle_muscular_dystrophy_R6+Orphanet+ENSG00000170624,Familial_isolated_dilated_cardiomyopathy+Orphanet+ENSG00000170624	-
LA	2	rs17054104	5	156419765	T	C	2.75e-10	156419765	156419765	1	1	No	No	-	-	intergenic_variant	MODIFIER	-	-	-	-	-	-	-	-	-	-	0.003	0.5	0.1173	0.2147	0.589	CARDIOMYOPATHY__DILATED__1L+MIM_morbid+ENSG00000170624,MUSCULAR_DYSTROPHY__LIMB-GIRDLE__AUTOSOMAL_RECESSIVE_6+MIM_morbid+ENSG00000170624,Delta-sarcoglycan-related__limb-girdle_muscular_dystrophy_R6+Orphanet+ENSG00000170624,Familial_isolated_dilated_cardiomyopathy+Orphanet+ENSG00000170624	-
LA	2	rs74209831	5	156471573	G	A	7.796e-10	156380908	156503515	122608	50	No	No	HAVCR1	ENSG00000113249	intron_variant	MODIFIER	Transcript	ENST00000339252.3	protein_coding	-	-	-	-	-	-	-	0.2163	0.0228	0.005	0.0368	5.618	CARDIOMYOPATHY__DILATED__1L+MIM_morbid+ENSG00000170624,MUSCULAR_DYSTROPHY__LIMB-GIRDLE__AUTOSOMAL_RECESSIVE_6+MIM_morbid+ENSG00000170624,Delta-sarcoglycan-related__limb-girdle_muscular_dystrophy_R6+Orphanet+ENSG00000170624,Familial_isolated_dilated_cardiomyopathy+Orphanet+ENSG00000170624	GO:0001618:virus_receptor_activity,GO:0005515:protein_binding,GO:0016021:integral_component_of_membrane,GO:0019048:modulation_by_virus_of_host_morphology_or_physiology
LA	2	rs17054136	5	156472825	A	G	1.611e-08	156472825	156472825	1	1	No	No	HAVCR1	ENSG00000113249	intron_variant	MODIFIER	Transcript	ENST00000339252.3	protein_coding	-	-	-	-	-	-	-	0.003	0.0585	0.0497	0.1288	0.098	CARDIOMYOPATHY__DILATED__1L+MIM_morbid+ENSG00000170624,MUSCULAR_DYSTROPHY__LIMB-GIRDLE__AUTOSOMAL_RECESSIVE_6+MIM_morbid+ENSG00000170624,Delta-sarcoglycan-related__limb-girdle_muscular_dystrophy_R6+Orphanet+ENSG00000170624,Familial_isolated_dilated_cardiomyopathy+Orphanet+ENSG00000170624	GO:0001618:virus_receptor_activity,GO:0005515:protein_binding,GO:0016021:integral_component_of_membrane,GO:0019048:modulation_by_virus_of_host_morphology_or_physiology
LA	2	rs7776156	6	16113321	A	G	5.949e-09	16108431	16134247	25817	10	No	No	RP1-13D10.5	ENSG00000217585	downstream_gene_variant	MODIFIER	Transcript	ENST00000408034.1	processed_pseudogene	-	-	-	-	-	-	-	0.9516	0.9127	0.4761	0.7004	0.873	-	-
LA	2	rs80176492	6	25828106	A	G	5.396e-09	25804921	25842951	38031	4	No	No	SLC17A1	ENSG00000124568	intron_variant	MODIFIER	Transcript	ENST00000244527.4	protein_coding	-	-	-	-	-	-	-	0.0068	0.001	0.0785	0.0102	0.3	-	GO:0005886:plasma_membrane,GO:0005887:integral_component_of_plasma_membrane,GO:0006811:ion_transport,GO:0006814:sodium_ion_transport,GO:0006817:phosphate_ion_transport,GO:0015114:phosphate_ion_transmembrane_transporter_activity,GO:0015293:symporter_activity,GO:0015321:sodium-dependent_phosphate_transmembrane_transporter_activity,GO:0016020:membrane,GO:0016021:integral_component_of_membrane,GO:0035435:phosphate_ion_transmembrane_transport,GO:0044341:sodium-dependent_phosphate_transport,GO:0046415:urate_metabolic_process,GO:0055085:transmembrane_transport
LA	2	rs1800562	6	26093141	A	G	8.934e-10	25857920	26123502	265583	7	No	No	HFE	ENSG00000010704	missense_variant	MODERATE	Transcript	ENST00000357618.5	protein_coding	967	845	282	C/Y	tGc/tAc	deleterious(0)	possibly_damaging(0.759)	0.0023	0	0.0427	0.002	25.1	Haemochromatosis_type_1+G2P+ENSG00000010704,HEMOCHROMATOSIS__TYPE_1+MIM_morbid+ENSG00000010704,Cystic_Fibrosis+Orphanet+ENSG00000010704,Digenic_hemochromatosis+Orphanet+ENSG00000010704,Familial_porphyria_cutanea_tarda+Orphanet+ENSG00000010704,NON_RARE_IN_EUROPE:_Hemochromatosis_type_1+Orphanet+ENSG00000010704,Sporadic_porphyria_cutanea_tarda+Orphanet+ENSG00000010704,Symptomatic_form_of_HFE-related_hemochromatosis+Orphanet+ENSG00000010704	GO:0001916:positive_regulation_of_T_cell_mediated_cytotoxicity,GO:0002474:antigen_processing_and_presentation_of_peptide_antigen_via_MHC_class_I,GO:0003823:antigen_binding,GO:0005102:receptor_binding,GO:0005515:protein_binding,GO:0005769:early_endosome,GO:0005886:plasma_membrane,GO:0005887:integral_component_of_plasma_membrane,GO:0006461:protein_complex_assembly,GO:0006879:cellular_iron_ion_homeostasis,GO:0006955:immune_response,GO:0007565:female_pregnancy,GO:0010106:cellular_response_to_iron_ion_starvation,GO:0019882:antigen_processing_and_presentation,GO:0031410:cytoplasmic_vesicle,GO:0042446:hormone_biosynthetic_process,GO:0042605:peptide_antigen_binding,GO:0042612:MHC_class_I_protein_complex,GO:0045177:apical_part_of_cell,GO:0045178:basal_part_of_cell,GO:0048471:perinuclear_region_of_cytoplasm,GO:0055037:recycling_endosome,GO:0055072:iron_ion_homeostasis,GO:0060586:multicellular_organismal_iron_ion_homeostasis,GO:0097459:iron_ion_import_into_cell
LA	2	rs13195402	6	26463575	T	G	1.484e-10	26266311	26593275	326965	67	No	No	BTN2A1	ENSG00000112763	missense_variant	MODERATE	Transcript	ENST00000312541.5	protein_coding	782	534	178	W/C	tgG/tgT	deleterious(0)	probably_damaging(1)	0.0227	0	0.0686	0	23.9	-	GO:0003674:molecular_function,GO:0005515:protein_binding,GO:0005887:integral_component_of_plasma_membrane,GO:0006629:lipid_metabolic_process
LA	2	rs200487745	6	26843647	GTAAA	G	8.08e-11	26598004	27054772	456769	67	No	No	GUSBP2	ENSG00000241549	downstream_gene_variant	MODIFIER	Transcript	ENST00000463434.1	processed_transcript	-	-	-	-	-	-	-	0.0772	0.0089	0.0825	0.0317	1.446	-	-
LA	2	rs71537559	6	27309779	C	G	1.899e-11	27072542	27332891	260350	20	No	No	-	-	intergenic_variant	MODIFIER	-	-	-	-	-	-	-	-	-	-	0.115	0.002	0.0696	0	0.465	-	-
LA	2	rs35715914	6	27592003	T	C	5.24e-13	27352750	27840926	488177	128	No	No	-	-	intergenic_variant	MODIFIER	-	-	-	-	-	-	-	-	-	-	0.0023	0	0.0706	0	6.178	-	-
LA	2	rs138278759	6	28055592	AAG	A	7.798e-13	27845129	28151858	306730	78	No	No	ZNF165	ENSG00000197279	intron_variant	MODIFIER	Transcript	ENST00000377325.1	protein_coding	-	-	-	-	-	-	-	0.0053	0	0.0736	0	1.803	-	GO:0003677:DNA_binding,GO:0003700:sequence-specific_DNA_binding_transcription_factor_activity,GO:0005515:protein_binding,GO:0005634:nucleus,GO:0006351:transcription_-_DNA-templated,GO:0006355:regulation_of_transcription_-_DNA-templated,GO:0046872:metal_ion_binding
LA	2	rs67381177	6	28411941	C	G	2.607e-14	28168343	28482917	314575	120	No	No	ZSCAN23	ENSG00000187987	upstream_gene_variant	MODIFIER	Transcript	ENST00000289788.4	protein_coding	-	-	-	-	-	-	-	0.0023	0	0.0686	0	0.085	-	GO:0003677:DNA_binding,GO:0003700:sequence-specific_DNA_binding_transcription_factor_activity,GO:0005634:nucleus,GO:0006351:transcription_-_DNA-templated,GO:0006355:regulation_of_transcription_-_DNA-templated,GO:0046872:metal_ion_binding
LA	2	rs3131341	6	28778723	T	C	1.037e-16	28562247	28779878	217632	77	No	No	-	-	intergenic_variant	MODIFIER	-	-	-	-	-	-	-	-	-	-	0.003	0	0.0696	0	3.638	-	-
LA	2	rs3117143	6	29031142	A	C	8.58e-18	28782160	29274136	491977	191	No	No	-	-	intergenic_variant	MODIFIER	-	-	-	-	-	-	-	-	-	-	0.003	0	0.0696	0	9.154	-	-
LA	2	rs3129682	6	29283672	T	C	1.206e-17	29283672	29286670	2999	2	No	No	-	-	intergenic_variant	MODIFIER	-	-	-	-	-	-	-	-	-	-	0.003	0	0.0716	0	6.95	-	-
LA	2	rs1233385	6	29559238	C	T	6.946e-21	29335154	29660816	325663	42	No	No	OR2H2	ENSG00000204657	downstream_gene_variant	MODIFIER	Transcript	ENST00000383640.2	protein_coding	-	-	-	-	-	-	-	0.0023	0	0.0726	0	0.174	GABBR1-associated_neurodevelopmental_disorder+G2P+ENSG00000204681,NEURODEVELOPMENTAL_DISORDER_WITH_LANGUAGE_DELAY_AND_VARIABLE_COGNITIVE_ABNORMALITIES+MIM_morbid+ENSG00000204681,Autosomal_dominant_non-syndromic_intellectual_disability+Orphanet+ENSG00000204681	GO:0004930:G-protein_coupled_receptor_activity,GO:0004984:olfactory_receptor_activity,GO:0005886:plasma_membrane,GO:0006952:defense_response,GO:0007186:G-protein_coupled_receptor_signaling_pathway,GO:0007618:mating,GO:0016021:integral_component_of_membrane,GO:0050911:detection_of_chemical_stimulus_involved_in_sensory_perception_of_smell
LA	2	6:29584053_AGGAGAATC_A	6	29584053	A	AGGAGAATC	2.092e-12	29346226	29594265	248040	24	No	No	GABBR1	ENSG00000204681	intron_variant	MODIFIER	Transcript	ENST00000377034.4	protein_coding	-	-	-	-	-	-	-	0.1467	0.253	0.1531	0.3344	1.581	GABBR1-associated_neurodevelopmental_disorder+G2P+ENSG00000204681,NEURODEVELOPMENTAL_DISORDER_WITH_LANGUAGE_DELAY_AND_VARIABLE_COGNITIVE_ABNORMALITIES+MIM_morbid+ENSG00000204681,Autosomal_dominant_non-syndromic_intellectual_disability+Orphanet+ENSG00000204681	GO:0004930:G-protein_coupled_receptor_activity,GO:0004965:G-protein_coupled_GABA_receptor_activity,GO:0005515:protein_binding,GO:0005576:extracellular_region,GO:0005737:cytoplasm,GO:0005886:plasma_membrane,GO:0005887:integral_component_of_plasma_membrane,GO:0007186:G-protein_coupled_receptor_signaling_pathway,GO:0007193:adenylate_cyclase-inhibiting_G-protein_coupled_receptor_signaling_pathway,GO:0007194:negative_regulation_of_adenylate_cyclase_activity,GO:0007214:gamma-aminobutyric_acid_signaling_pathway,GO:0007268:synaptic_transmission,GO:0016020:membrane,GO:0016021:integral_component_of_membrane,GO:0030054:cell_junction,GO:0030425:dendrite,GO:0038037:G-protein_coupled_receptor_dimeric_complex,GO:0038039:G-protein_coupled_receptor_heterodimeric_complex,GO:0042734:presynaptic_membrane,GO:0045211:postsynaptic_membrane
LA	2	rs113360274	6	29850784	G	A	3.614e-11	29650004	30090336	440333	83	No	No	HLA-H	ENSG00000206341	upstream_gene_variant	MODIFIER	Transcript	ENST00000383326.4	unprocessed_pseudogene	-	-	-	-	-	-	-	0.2935	0.5079	0.2087	0.3814	0.704	-	-
LA	2	rs3132685	6	29945949	A	G	3.5e-21	29752808	29945949	193142	5	No	No	HCG9	ENSG00000204625	intron_variant,non_coding_transcript_variant	MODIFIER	Transcript	ENST00000376800.3	lincRNA	-	-	-	-	-	-	-	0.0038	0	0.0755	0.0072	0.327	SEVERE_CUTANEOUS_ADVERSE_REACTION__SUSCEPTIBILITY_TO_TOXIC_EPIDERMAL_NECROLYSIS__SUSCEPTIBILITY_TO__INCLUDED+MIM_morbid+ENSG00000206503,Birdshot_chorioretinopathy+Orphanet+ENSG00000206503	-
LA	2	rs200418405	6	30100975	C	CT	7.269e-10	30100975	30308916	207942	25	No	No	TRIM40	ENSG00000204614	upstream_gene_variant	MODIFIER	Transcript	ENST00000307859.4	protein_coding	-	-	-	-	-	-	-	0.0628	0.3631	0.2048	0.274	4.481	-	GO:0005515:protein_binding,GO:0005622:intracellular,GO:0008270:zinc_ion_binding,GO:0030308:negative_regulation_of_cell_growth,GO:0032088:negative_regulation_of_NF-kappaB_transcription_factor_activity,GO:0046872:metal_ion_binding
LA	2	rs2844781	6	30204247	T	A	9.752e-26	29970960	30451904	480945	386	No	No	HCG17	ENSG00000270604	intron_variant,non_coding_transcript_variant	MODIFIER	Transcript	ENST00000453558.1	lincRNA	-	-	-	-	-	-	-	0.0734	0	0.0775	0.002	1.708	-	-
LA	2	rs139747027	6	30216186	T	C	1.539e-10	30054457	30270684	216228	39	No	No	HCG17	ENSG00000270604	intron_variant,non_coding_transcript_variant	MODIFIER	Transcript	ENST00000453558.1	lincRNA	-	-	-	-	-	-	-	0.1218	0.1964	0.165	0.2495	2.077	-	-
LA	2	rs3094024	6	30495860	G	A	1.521e-22	30468791	30495860	27070	2	No	No	-	-	intergenic_variant	MODIFIER	-	-	-	-	-	-	-	-	-	-	0.0023	0	0.0785	0	2.455	-	-
LA	2	rs4711222	6	30533275	T	C	1.055e-12	30283652	30761168	477517	65	No	No	PRR3	ENSG00000204576	downstream_gene_variant	MODIFIER	Transcript	ENST00000376560.3	protein_coding	-	-	-	-	-	-	-	0.1422	0.0903	0.2654	0.3364	1.316	-	GO:0046872:metal_ion_binding
LA	2	rs3132600	6	30746367	T	C	3.558e-23	30507920	30992724	484805	90	No	No	HCG20	ENSG00000228022	intron_variant,non_coding_transcript_variant	MODIFIER	Transcript	ENST00000439406.1	lincRNA	-	-	-	-	-	-	-	0.0038	0	0.0815	0	3.798	-	-
LA	2	rs6920760	6	30874797	T	C	4.057e-10	30846096	30921364	75269	59	No	No	GTF2H4	ENSG00000213780	upstream_gene_variant	MODIFIER	Transcript	ENST00000259895.4	protein_coding	-	-	-	-	-	-	-	0.4085	0.6597	0.2753	0.6002	2.058	-	GO:0000439:core_TFIIH_complex,GO:0000718:nucleotide-excision_repair_-_DNA_damage_removal,GO:0003700:sequence-specific_DNA_binding_transcription_factor_activity,GO:0004003:ATP-dependent_DNA_helicase_activity,GO:0004672:protein_kinase_activity,GO:0005515:protein_binding,GO:0005634:nucleus,GO:0005654:nucleoplasm,GO:0005675:holo_TFIIH_complex,GO:0006281:DNA_repair,GO:0006283:transcription-coupled_nucleotide-excision_repair,GO:0006289:nucleotide-excision_repair,GO:0006360:transcription_from_RNA_polymerase_I_promoter,GO:0006361:transcription_initiation_from_RNA_polymerase_I_promoter,GO:0006362:transcription_elongation_from_RNA_polymerase_I_promoter,GO:0006363:termination_of_RNA_polymerase_I_transcription,GO:0006366:transcription_from_RNA_polymerase_II_promoter,GO:0006367:transcription_initiation_from_RNA_polymerase_II_promoter,GO:0006368:transcription_elongation_from_RNA_polymerase_II_promoter,GO:0006370:7-methylguanosine_mRNA_capping,GO:0006468:protein_phosphorylation,GO:0008094:DNA-dependent_ATPase_activity,GO:0008353:RNA_polymerase_II_carboxy-terminal_domain_kinase_activity,GO:0010467:gene_expression,GO:0016032:viral_process,GO:0050434:positive_regulation_of_viral_transcription
LA	2	rs62399426	6	30990147	A	G	2.801e-08	30990144	30990147	4	2	No	No	MUC22	ENSG00000261272	intron_variant	MODIFIER	Transcript	ENST00000561890.1	protein_coding	-	-	-	-	-	-	-	0	0	0.0219	0.0153	2.573	-	GO:0005886:plasma_membrane,GO:0010812:negative_regulation_of_cell-substrate_adhesion,GO:0016021:integral_component_of_membrane,GO:0022408:negative_regulation_of_cell-cell_adhesion
LA	2	rs9394030	6	30990776	A	G	3.826e-15	30815816	31188474	372659	37	No	No	MUC22	ENSG00000261272	intron_variant	MODIFIER	Transcript	ENST00000561890.1	protein_coding	-	-	-	-	-	-	-	0.1188	0.369	0.2674	0.3344	1.948	-	GO:0005886:plasma_membrane,GO:0010812:negative_regulation_of_cell-substrate_adhesion,GO:0016021:integral_component_of_membrane,GO:0022408:negative_regulation_of_cell-cell_adhesion
LA	2	rs9262549	6	30997692	G	C	7.791e-30	30748164	31100869	352706	192	No	No	MUC22	ENSG00000261272	missense_variant	MODERATE	Transcript	ENST00000561890.1	protein_coding	4717	4484	1495	T/S	aCc/aGc	-	-	-	-	-	-	-	-	GO:0005886:plasma_membrane,GO:0010812:negative_regulation_of_cell-substrate_adhesion,GO:0016021:integral_component_of_membrane,GO:0022408:negative_regulation_of_cell-cell_adhesion
LA	2	rs2517544	6	31009508	G	C	1.05e-17	31008598	31021078	12481	15	No	No	-	-	intergenic_variant	MODIFIER	-	-	-	-	-	-	-	-	-	-	0.3956	0.0109	0.2386	0.0941	0.238	-	-
LA	2	6:31045131_GT_G	6	31045131	G	GT	1.563e-18	30940125	31271216	331092	233	No	No	-	-	intergenic_variant	MODIFIER	-	-	-	-	-	-	-	-	-	-	-	-	-	-	1.406	-	-
LA	2	rs35617225	6	31263719	CAA	C	6.317e-15	31033863	31321919	288057	242	No	No	XXbac-BPG248L24.13	ENSG00000256166	intron_variant,non_coding_transcript_variant	MODIFIER	Transcript	ENST00000539514.1	lincRNA	-	-	-	-	-	-	-	0.1952	0.1786	0.2028	0.3374	0.248	-	-
LA	2	6:31270103_CTG_C	6	31270103	CTG	C	4.553e-38	31021161	31514247	493087	1243	No	No	XXbac-BPG248L24.13	ENSG00000256166	upstream_gene_variant	MODIFIER	Transcript	ENST00000539514.1	lincRNA	-	-	-	-	-	-	-	-	-	-	-	-	HUMAN_IMMUNODEFICIENCY_VIRUS_TYPE_1__SUSCEPTIBILITY_TO+MIM_morbid+ENSG00000204525,PSORIASIS_1__SUSCEPTIBILITY_TO+MIM_morbid+ENSG00000204525,B-lymphoblastic_leukemia/lymphoma_with_t9+Orphanet+ENSG00000204525	-
LA	2	rs6902116	6	31300286	G	A	1.133e-11	31300286	31452850	152565	2	No	No	-	-	intergenic_variant	MODIFIER	-	-	-	-	-	-	-	-	-	-	0.3926	0.2292	0.2873	0.2699	8.888	-	-
LA	2	rs2394982	6	31313030	T	C	2.719e-24	31081940	31427139	345200	122	No	No	-	-	regulatory_region_variant	MODIFIER	RegulatoryFeature	ENSR00001358652	CTCF_binding_site	-	-	-	-	-	-	-	0.1195	0.2083	0.2266	0.1667	9.093	-	-
LA	2	rs112985609	6	31319264	T	C	4.791e-14	31319264	31424557	105294	13	No	No	HLA-B	ENSG00000234745	downstream_gene_variant	MODIFIER	Transcript	ENST00000412585.2	protein_coding	-	-	-	-	-	-	-	0.3116	0.0982	0.16	0.228	7.548	-	GO:0000139:Golgi_membrane,GO:0001916:positive_regulation_of_T_cell_mediated_cytotoxicity,GO:0002474:antigen_processing_and_presentation_of_peptide_antigen_via_MHC_class_I,GO:0002479:antigen_processing_and_presentation_of_exogenous_peptide_antigen_via_MHC_class_I_-_TAP-dependent,GO:0002480:antigen_processing_and_presentation_of_exogenous_peptide_antigen_via_MHC_class_I_-_TAP-independent,GO:0002667:regulation_of_T_cell_anergy,GO:0005102:receptor_binding,GO:0005515:protein_binding,GO:0005886:plasma_membrane,GO:0005887:integral_component_of_plasma_membrane,GO:0006955:immune_response,GO:0012507:ER_to_Golgi_transport_vesicle_membrane,GO:0016020:membrane,GO:0016021:integral_component_of_membrane,GO:0019048:modulation_by_virus_of_host_morphology_or_physiology,GO:0019221:cytokine-mediated_signaling_pathway,GO:0019882:antigen_processing_and_presentation,GO:0030670:phagocytic_vesicle_membrane,GO:0031901:early_endosome_membrane,GO:0032655:regulation_of_interleukin-12_production,GO:0032675:regulation_of_interleukin-6_production,GO:0042590:antigen_processing_and_presentation_of_exogenous_peptide_antigen_via_MHC_class_I,GO:0042605:peptide_antigen_binding,GO:0042612:MHC_class_I_protein_complex,GO:0050776:regulation_of_immune_response,GO:0060333:interferon-gamma-mediated_signaling_pathway,GO:0060337:type_I_interferon_signaling_pathway,GO:0071556:integral_component_of_lumenal_side_of_endoplasmic_reticulum_membrane,GO:2001198:regulation_of_dendritic_cell_differentiation
LA	2	rs557631553	6	31361151	A	G	3.063e-20	31112484	31611062	498579	565	No	No	XXbac-BPG181B23.7	ENSG00000272221	downstream_gene_variant	MODIFIER	Transcript	ENST00000606743.1	lincRNA	-	-	-	-	-	-	-	0.3631	0.2421	0.2992	0.2812	1.229	MAJOR_HISTOCOMPATIBILITY_COMPLEX__CLASS_I__B+MIM_morbid+ENSG00000234745,SEVERE_CUTANEOUS_ADVERSE_REACTION__SUSCEPTIBILITY_TO_TOXIC_EPIDERMAL_NECROLYSIS__SUSCEPTIBILITY_TO__INCLUDED+MIM_morbid+ENSG00000234745,SPONDYLOARTHROPATHY__SUSCEPTIBILITY_TO__1+MIM_morbid+ENSG00000234745,Behcet_disease+Orphanet+ENSG00000234745,Giant_cell_arteritis+Orphanet+ENSG00000234745,NON_RARE_IN_EUROPE:_Ankylosing_spondylitis+Orphanet+ENSG00000234745,Pulmonary_arterial_hypertension_associated_with_connective_tissue_disease+Orphanet+ENSG00000234745,Reactive_arthritis+Orphanet+ENSG00000234745,Stevens-Johnson_syndrome+Orphanet+ENSG00000234745,Takayasu_arteritis+Orphanet+ENSG00000234745	-
LA	2	rs71305417	6	31443551	GACTT	G	4.598e-14	31321623	31504194	182572	22	No	No	-	-	intergenic_variant	MODIFIER	-	-	-	-	-	-	-	-	-	-	0.1861	0.2738	0.2803	0.2157	0.933	-	-
LA	2	rs2523648	6	31449642	A	G	1.931e-11	31449642	31669295	219654	33	No	No	-	-	intergenic_variant	MODIFIER	-	-	-	-	-	-	-	-	-	-	0.1415	0.1508	0.2565	0.2321	3.963	-	-
LA	2	rs34451538	6	31487454	A	G	2.259e-09	31487454	31566507	79054	10	No	No	PPIAP9	ENSG00000219797	intron_variant,non_coding_transcript_variant	MODIFIER	Transcript	ENST00000403866.2	processed_pseudogene	-	-	-	-	-	-	-	0.0151	0.0139	0.0308	0.0409	0.321	-	-
LA	2	rs3219184	6	31515140	G	A	2.254e-08	31515140	31515140	1	1	No	No	DDX39B	ENSG00000198563	upstream_gene_variant	MODIFIER	Transcript	ENST00000396172.1	protein_coding	-	-	-	-	-	-	-	0.0492	0.0962	0.1004	0.1626	7.451	-	GO:0000245:spliceosomal_complex_assembly,GO:0000346:transcription_export_complex,GO:0000398:mRNA_splicing_-_via_spliceosome,GO:0003676:nucleic_acid_binding,GO:0003677:DNA_binding,GO:0004004:ATP-dependent_RNA_helicase_activity,GO:0004386:helicase_activity,GO:0005515:protein_binding,GO:0005524:ATP_binding,GO:0005634:nucleus,GO:0005681:spliceosomal_complex,GO:0005687:U4_snRNP,GO:0005688:U6_snRNP,GO:0005737:cytoplasm,GO:0006406:mRNA_export_from_nucleus,GO:0008026:ATP-dependent_helicase_activity,GO:0008186:RNA-dependent_ATPase_activity,GO:0008380:RNA_splicing,GO:0010501:RNA_secondary_structure_unwinding,GO:0016607:nuclear_speck,GO:0016787:hydrolase_activity,GO:0017070:U6_snRNA_binding,GO:0030621:U4_snRNA_binding,GO:0032786:positive_regulation_of_DNA-templated_transcription_-_elongation,GO:0043008:ATP-dependent_protein_binding,GO:0046784:viral_mRNA_export_from_host_cell_nucleus,GO:2000002:negative_regulation_of_DNA_damage_checkpoint
LA	2	rs1052248	6	31556581	A	T	2.162e-23	31312001	31751071	439071	247	No	No	LST1	ENSG00000204482	3_prime_UTR_variant	MODIFIER	Transcript	ENST00000376093.2	protein_coding	543	-	-	-	-	-	-	0.2186	0.253	0.2734	0.545	7.052	Rheumatoid_arthritis+MIM_morbid+ENSG00000204498	GO:0000139:Golgi_membrane,GO:0000902:cell_morphogenesis,GO:0005737:cytoplasm,GO:0005794:Golgi_apparatus,GO:0006955:immune_response,GO:0008360:regulation_of_cell_shape,GO:0009653:anatomical_structure_morphogenesis,GO:0016020:membrane,GO:0016021:integral_component_of_membrane,GO:0016358:dendrite_development,GO:0050672:negative_regulation_of_lymphocyte_proliferation
LA	2	rs3130625	6	31597915	A	G	9.567e-10	31523207	31619024	95818	10	No	No	PRRC2A	ENSG00000204469	intron_variant	MODIFIER	Transcript	ENST00000376033.2	protein_coding	-	-	-	-	-	-	-	-	-	-	-	-	-	GO:0005515:protein_binding,GO:0005634:nucleus,GO:0005737:cytoplasm
LA	2	rs3132449	6	31626013	T	C	7.316e-35	31382717	31815377	432661	91	No	No	GPANK1	ENSG00000204438	downstream_gene_variant	MODIFIER	Transcript	ENST00000375906.1	protein_coding	-	-	-	-	-	-	-	0.0386	0	0.0746	0	11.52	-	GO:0003676:nucleic_acid_binding,GO:0005515:protein_binding
LA	2	rs805286	6	31679307	G	A	2.858e-09	31679307	31686497	7191	2	No	No	LY6G6D	ENSG00000244355	upstream_gene_variant	MODIFIER	Transcript	ENST00000375825.3	protein_coding	-	-	-	-	-	-	-	0.7057	0.3839	0.3121	0.4346	5.889	-	GO:0005886:plasma_membrane,GO:0030175:filopodium,GO:0031225:anchored_component_of_membrane
LA	2	rs28381639	6	31837774	G	A	1.983e-08	31816059	32019512	203454	7	No	No	SLC44A4	ENSG00000204385	intron_variant	MODIFIER	Transcript	ENST00000229729.6	protein_coding	-	-	-	-	-	-	-	0.0106	0.0228	0.0497	0.1002	3.141	-	GO:0005886:plasma_membrane,GO:0006644:phospholipid_metabolic_process,GO:0006656:phosphatidylcholine_biosynthetic_process,GO:0016021:integral_component_of_membrane,GO:0044281:small_molecule_metabolic_process,GO:0046474:glycerophospholipid_biosynthetic_process,GO:0055085:transmembrane_transport
LA	2	rs115062572	6	31862876	T	C	3.86e-10	31631531	31862876	231346	4	No	No	EHMT2	ENSG00000204371	intron_variant	MODIFIER	Transcript	ENST00000375537.4	protein_coding	-	-	-	-	-	-	-	0.0015	0.003	0.0298	0.0072	0.844	Sialidosis+G2P+ENSG00000204386,NEURAMINIDASE_DEFICIENCY+MIM_morbid+ENSG00000204386,Congenital_sialidosis_type_2+Orphanet+ENSG00000204386,Juvenile_sialidosis_type_2+Orphanet+ENSG00000204386,Sialidosis_type_1+Orphanet+ENSG00000204386	GO:0000122:negative_regulation_of_transcription_from_RNA_polymerase_II_promoter,GO:0002039:p53_binding,GO:0005515:protein_binding,GO:0005634:nucleus,GO:0005694:chromosome,GO:0006275:regulation_of_DNA_replication,GO:0006306:DNA_methylation,GO:0006357:regulation_of_transcription_from_RNA_polymerase_II_promoter,GO:0007130:synaptonemal_complex_assembly,GO:0007281:germ_cell_development,GO:0007286:spermatid_development,GO:0008270:zinc_ion_binding,GO:0009566:fertilization,GO:0010424:DNA_methylation_on_cytosine_within_a_CG_sequence,GO:0016279:protein-lysine_N-methyltransferase_activity,GO:0016571:histone_methylation,GO:0018024:histone-lysine_N-methyltransferase_activity,GO:0018027:peptidyl-lysine_dimethylation,GO:0034968:histone_lysine_methylation,GO:0035265:organ_growth,GO:0046974:histone_methyltransferase_activity_(H3-K9_specific),GO:0046976:histone_methyltransferase_activity_(H3-K27_specific),GO:0051567:histone_H3-K9_methylation,GO:0070734:histone_H3-K27_methylation
LA	2	rs622871	6	31878495	A	G	6.645e-36	31630968	32126002	495035	173	No	No	C2	ENSG00000166278	intron_variant	MODIFIER	Transcript	ENST00000452323.2	protein_coding	-	-	-	-	-	-	-	-	-	-	-	-	DEAFNESS__AUTOSOMAL_DOMINANT_72+MIM_morbid+ENSG00000204385,Rare_autosomal_dominant_non-syndromic_sensorineural_deafness_type_DFNA+Orphanet+ENSG00000204385	GO:0003824:catalytic_activity,GO:0004252:serine-type_endopeptidase_activity,GO:0005576:extracellular_region,GO:0005615:extracellular_space,GO:0006508:proteolysis,GO:0006956:complement_activation,GO:0006958:complement_activation_-_classical_pathway,GO:0030449:regulation_of_complement_activation,GO:0045087:innate_immune_response
LA	2	rs12614	6	31914179	T	C	1.214e-11	31800707	31935928	135222	10	No	No	CFB	ENSG00000243649	missense_variant	MODERATE	Transcript	ENST00000425368.2	protein_coding	607	94	32	R/W	Cgg/Tgg	deleterious(0.02)	benign(0.332)	0.3835	0.0645	0.1332	0.1544	15.86	COMPLEMENT_COMPONENT_2_DEFICIENCY+MIM_morbid+ENSG00000166278,MACULAR_DEGENERATION__AGE-RELATED__14+MIM_morbid+ENSG00000166278,Immunodeficiency_due_to_a_classical_component_pathway_complement_deficiency+Orphanet+ENSG00000166278	GO:0001848:complement_binding,GO:0003824:catalytic_activity,GO:0004252:serine-type_endopeptidase_activity,GO:0005576:extracellular_region,GO:0005886:plasma_membrane,GO:0006508:proteolysis,GO:0006956:complement_activation,GO:0006957:complement_activation_-_alternative_pathway,GO:0030449:regulation_of_complement_activation,GO:0045087:innate_immune_response
LA	2	rs13194698	6	31914673	T	C	3.072e-08	31914673	31914673	1	1	No	No	CFB	ENSG00000243649	intron_variant	MODIFIER	Transcript	ENST00000425368.2	protein_coding	-	-	-	-	-	-	-	0.0015	0.0079	0.0089	0.0399	0.84	COMPLEMENT_COMPONENT_2_DEFICIENCY+MIM_morbid+ENSG00000166278,MACULAR_DEGENERATION__AGE-RELATED__14+MIM_morbid+ENSG00000166278,Immunodeficiency_due_to_a_classical_component_pathway_complement_deficiency+Orphanet+ENSG00000166278	GO:0001848:complement_binding,GO:0003824:catalytic_activity,GO:0004252:serine-type_endopeptidase_activity,GO:0005576:extracellular_region,GO:0005886:plasma_membrane,GO:0006508:proteolysis,GO:0006956:complement_activation,GO:0006957:complement_activation_-_alternative_pathway,GO:0030449:regulation_of_complement_activation,GO:0045087:innate_immune_response
LA	2	rs2269425	6	32123639	A	G	9.468e-14	32005664	32177880	172217	15	No	No	PPT2	ENSG00000221988	splice_polypyrimidine_tract_variant,intron_variant	LOW	Transcript	ENST00000361568.2	protein_coding	-	-	-	-	-	-	-	0.0923	0.1706	0.1769	0.1074	18.27	-	GO:0005764:lysosome,GO:0006464:cellular_protein_modification_process,GO:0008474:palmitoyl-(protein)_hydrolase_activity,GO:0016790:thiolester_hydrolase_activity
LA	2	rs16869834	6	32179709	G	A	2.948e-10	32024234	32179709	155476	4	No	No	NOTCH4	ENSG00000204301	intron_variant	MODIFIER	Transcript	ENST00000375023.3	protein_coding	-	-	-	-	-	-	-	0.0711	0.0417	0.0427	0.0286	4.492	-	GO:0000139:Golgi_membrane,GO:0001569:patterning_of_blood_vessels,GO:0001709:cell_fate_determination,GO:0001763:morphogenesis_of_a_branching_structure,GO:0001886:endothelial_cell_morphogenesis,GO:0004872:receptor_activity,GO:0005509:calcium_ion_binding,GO:0005515:protein_binding,GO:0005576:extracellular_region,GO:0005634:nucleus,GO:0005654:nucleoplasm,GO:0005789:endoplasmic_reticulum_membrane,GO:0005829:cytosol,GO:0005886:plasma_membrane,GO:0005887:integral_component_of_plasma_membrane,GO:0006367:transcription_initiation_from_RNA_polymerase_II_promoter,GO:0007219:Notch_signaling_pathway,GO:0007220:Notch_receptor_processing,GO:0007221:positive_regulation_of_transcription_of_Notch_receptor_target,GO:0007275:multicellular_organismal_development,GO:0009790:embryo_development,GO:0009986:cell_surface,GO:0010467:gene_expression,GO:0016020:membrane,GO:0016021:integral_component_of_membrane,GO:0030097:hemopoiesis,GO:0030154:cell_differentiation,GO:0030879:mammary_gland_development,GO:0045446:endothelial_cell_differentiation,GO:0045596:negative_regulation_of_cell_differentiation,GO:0045602:negative_regulation_of_endothelial_cell_differentiation,GO:0045893:positive_regulation_of_transcription_-_DNA-templated,GO:0046982:protein_heterodimerization_activity,GO:0050793:regulation_of_developmental_process
LA	2	6:32195847_GAAAA_G	6	32195847	G	GAAAA	4.643e-17	32083300	32219375	136076	37	No	No	NOTCH4	ENSG00000204301	upstream_gene_variant	MODIFIER	Transcript	ENST00000375023.3	protein_coding	-	-	-	-	-	-	-	0.6286	0.8333	0.4543	0.7863	1.797	-	GO:0000139:Golgi_membrane,GO:0001569:patterning_of_blood_vessels,GO:0001709:cell_fate_determination,GO:0001763:morphogenesis_of_a_branching_structure,GO:0001886:endothelial_cell_morphogenesis,GO:0004872:receptor_activity,GO:0005509:calcium_ion_binding,GO:0005515:protein_binding,GO:0005576:extracellular_region,GO:0005634:nucleus,GO:0005654:nucleoplasm,GO:0005789:endoplasmic_reticulum_membrane,GO:0005829:cytosol,GO:0005886:plasma_membrane,GO:0005887:integral_component_of_plasma_membrane,GO:0006367:transcription_initiation_from_RNA_polymerase_II_promoter,GO:0007219:Notch_signaling_pathway,GO:0007220:Notch_receptor_processing,GO:0007221:positive_regulation_of_transcription_of_Notch_receptor_target,GO:0007275:multicellular_organismal_development,GO:0009790:embryo_development,GO:0009986:cell_surface,GO:0010467:gene_expression,GO:0016020:membrane,GO:0016021:integral_component_of_membrane,GO:0030097:hemopoiesis,GO:0030154:cell_differentiation,GO:0030879:mammary_gland_development,GO:0045446:endothelial_cell_differentiation,GO:0045596:negative_regulation_of_cell_differentiation,GO:0045602:negative_regulation_of_endothelial_cell_differentiation,GO:0045893:positive_regulation_of_transcription_-_DNA-templated,GO:0046982:protein_heterodimerization_activity,GO:0050793:regulation_of_developmental_process
LA	2	rs759777208	6	32295431	CT	C	3.891e-22	32147696	32451944	304249	441	No	No	C6orf10	ENSG00000204296	intron_variant	MODIFIER	Transcript	ENST00000447241.2	protein_coding	-	-	-	-	-	-	-	0.2602	0.124	0.1531	0.1902	0.36	-	GO:0016021:integral_component_of_membrane
LA	2	rs543236673	6	32337150	A	ATT	1.807e-35	32110583	32453409	342827	428	No	No	C6orf10	ENSG00000204296	intron_variant	MODIFIER	Transcript	ENST00000447241.2	protein_coding	-	-	-	-	-	-	-	-	-	-	-	-	-	GO:0016021:integral_component_of_membrane
LA	2	rs28895026	6	32391695	C	T	2.892e-24	32187836	32641238	453403	785	No	No	-	-	intergenic_variant	MODIFIER	-	-	-	-	-	-	-	-	-	-	0.2784	0.0694	0.2157	0.1718	2.338	-	-
LA	2	rs146910480	6	32572023	GC	G	4.265e-09	32559929	32600585	40657	18	No	No	-	-	intergenic_variant	MODIFIER	-	-	-	-	-	-	-	-	-	-	0.2224	0.3036	0.162	0.2515	8.259	-	-
LA	2	rs28383314	6	32587213	T	C	2.023e-55	32337234	32813768	476535	2745	No	No	-	-	intergenic_variant	MODIFIER	-	-	-	-	-	-	-	-	-	-	-	-	-	-	-	MULTIPLE_SCLEROSIS__SUSCEPTIBILITY_TO+MIM_morbid+ENSG00000196126,SARCOIDOSIS__SUSCEPTIBILITY_TO__1+MIM_morbid+ENSG00000196126,Autoimmune_pulmonary_alveolar_proteinosis+Orphanet+ENSG00000196126,Bullous_pemphigoid+Orphanet+ENSG00000196126,Diffuse_cutaneous_systemic_sclerosis+Orphanet+ENSG00000196126,Follicular_lymphoma+Orphanet+ENSG00000196126,Giant_cell_arteritis+Orphanet+ENSG00000196126,Limited_cutaneous_systemic_sclerosis+Orphanet+ENSG00000196126,Limited_systemic_sclerosis+Orphanet+ENSG00000196126,Narcolepsy_type_1+Orphanet+ENSG00000196126,Narcolepsy_type_2+Orphanet+ENSG00000196126,NON_RARE_IN_EUROPE:_Celiac_disease+Orphanet+ENSG00000196126,NON_RARE_IN_EUROPE:_Diabetes_mellitus_type_1+Orphanet+ENSG00000196126,NON_RARE_IN_EUROPE:_Multiple_sclerosis+Orphanet+ENSG00000196126,NON_RARE_IN_EUROPE:_Rheumatoid_arthritis+Orphanet+ENSG00000196126,Pediatric_multiple_sclerosis+Orphanet+ENSG00000196126,Sarcoidosis+Orphanet+ENSG00000196126,Systemic_lupus_erythematosus+Orphanet+ENSG00000196126,Systemic-onset_juvenile_idiopathic_arthritis+Orphanet+ENSG00000196126	-
LA	2	rs34531599	6	32663978	T	C	5.772e-24	32604152	32797361	193210	274	No	No	-	-	intergenic_variant	MODIFIER	-	-	-	-	-	-	-	-	-	-	0.171	0.0556	0.1332	0.0859	8.138	CELIAC_DISEASE__SUSCEPTIBILITY_TO__1+MIM_morbid+ENSG00000179344,CREUTZFELDT-JAKOB_DISEASE+MIM_morbid+ENSG00000179344,MULTIPLE_SCLEROSIS__SUSCEPTIBILITY_TO+MIM_morbid+ENSG00000179344,Bullous_pemphigoid+Orphanet+ENSG00000179344,Idiopathic_achalasia+Orphanet+ENSG00000179344,Narcolepsy_type_1+Orphanet+ENSG00000179344,Narcolepsy_type_2+Orphanet+ENSG00000179344,NON_RARE_IN_EUROPE:_Celiac_disease+Orphanet+ENSG00000179344,NON_RARE_IN_EUROPE:_Diabetes_mellitus_type_1+Orphanet+ENSG00000179344,NON_RARE_IN_EUROPE:_Multiple_sclerosis+Orphanet+ENSG00000179344,Pediatric_multiple_sclerosis+Orphanet+ENSG00000179344	-
LA	2	rs9275602	6	32682812	A	C	4.239e-17	32626272	32930126	303855	267	No	No	XXbac-BPG254F23.7	ENSG00000232080	upstream_gene_variant	MODIFIER	Transcript	ENST00000585372.1	lincRNA	-	-	-	-	-	-	-	0.0946	0.1706	0.1332	0.0838	1.888	-	-
LA	2	rs2859072	6	32703313	A	G	1.546e-11	32685894	32801395	115502	197	No	No	HLA-DQB3	ENSG00000226030	upstream_gene_variant	MODIFIER	Transcript	ENST00000425319.1	unprocessed_pseudogene	-	-	-	-	-	-	-	0.1135	0.4405	0.326	0.3599	6.85	-	-
LA	2	rs1055559	6	32832786	C	T	1.403e-09	32829320	32900018	70699	3	No	No	-	-	intergenic_variant	MODIFIER	-	-	-	-	-	-	-	-	-	-	-	-	-	-	-	BARE_LYMPHOCYTE_SYNDROME__TYPE_I+MIM_morbid+ENSG00000204267,Immunodeficiency_by_defective_expression_of_MHC_class_I+Orphanet+ENSG00000204267,MHC_class_I_deficiency+ClinVar+rs779202764	-
LA	2	rs75380668	6	32933493	C	G	2.748e-09	32933493	32963608	30116	15	No	No	BRD2-IT1	ENSG00000223837	upstream_gene_variant	MODIFIER	Transcript	ENST00000415875.2	sense_intronic	-	-	-	-	-	-	-	0.0197	0	0.0527	0	0.7	-	-
LA	2	6:34622561_AG_A	6	34622561	A	AG	2.051e-11	34548296	34622561	74266	6	No	No	C6orf106	ENSG00000196821	splice_region_variant,splice_polypyrimidine_tract_variant,intron_variant	LOW	Transcript	ENST00000374023.3	protein_coding	-	-	-	-	-	-	-	0.0038	0.0119	0.0984	0.0787	5.1	-	GO:0003674:molecular_function,GO:0005515:protein_binding,GO:0005575:cellular_component,GO:0008150:biological_process
LA	2	rs79834165	6	34889423	C	T	4.705e-12	34650865	35133074	482210	11	No	No	ANKS1A	ENSG00000064999	intron_variant	MODIFIER	Transcript	ENST00000360359.3	protein_coding	-	-	-	-	-	-	-	0.0015	0.001	0.0268	0.0092	5.557	-	GO:0005515:protein_binding,GO:0005634:nucleus,GO:0005737:cytoplasm,GO:0006929:substrate-dependent_cell_migration,GO:0016322:neuron_remodeling,GO:0043005:neuron_projection,GO:0046875:ephrin_receptor_binding,GO:0048013:ephrin_receptor_signaling_pathway
LA	2	rs6937088	6	35285543	G	C	4.547e-09	35157087	35285543	128457	56	No	No	DEF6	ENSG00000023892	intron_variant	MODIFIER	Transcript	ENST00000316637.5	protein_coding	-	-	-	-	-	-	-	-	-	-	-	-	-	GO:0005515:protein_binding,GO:0005634:nucleus,GO:0005737:cytoplasm,GO:0005886:plasma_membrane
LA	2	rs36018387	6	35386872	T	C	1.571e-11	35162141	35386872	224732	4	No	No	PPARD	ENSG00000112033	intron_variant	MODIFIER	Transcript	ENST00000311565.4	protein_coding	-	-	-	-	-	-	-	0.0053	0.0208	0.0954	0.0174	1.457	-	GO:0000122:negative_regulation_of_transcription_from_RNA_polymerase_II_promoter,GO:0001890:placenta_development,GO:0003677:DNA_binding,GO:0003700:sequence-specific_DNA_binding_transcription_factor_activity,GO:0003707:steroid_hormone_receptor_activity,GO:0003713:transcription_coactivator_activity,GO:0004879:ligand-activated_sequence-specific_DNA_binding_RNA_polymerase_II_transcription_factor_activity,GO:0005504:fatty_acid_binding,GO:0005515:protein_binding,GO:0005634:nucleus,GO:0005654:nucleoplasm,GO:0006006:glucose_metabolic_process,GO:0006029:proteoglycan_metabolic_process,GO:0006091:generation_of_precursor_metabolites_and_energy,GO:0006355:regulation_of_transcription_-_DNA-templated,GO:0006357:regulation_of_transcription_from_RNA_polymerase_II_promoter,GO:0006367:transcription_initiation_from_RNA_polymerase_II_promoter,GO:0006629:lipid_metabolic_process,GO:0006635:fatty_acid_beta-oxidation,GO:0006776:vitamin_A_metabolic_process,GO:0007507:heart_development,GO:0007566:embryo_implantation,GO:0008144:drug_binding,GO:0008203:cholesterol_metabolic_process,GO:0008270:zinc_ion_binding,GO:0008283:cell_proliferation,GO:0008284:positive_regulation_of_cell_proliferation,GO:0008289:lipid_binding,GO:0008366:axon_ensheathment,GO:0008654:phospholipid_biosynthetic_process,GO:0009062:fatty_acid_catabolic_process,GO:0009299:mRNA_transcription,GO:0009749:response_to_glucose_stimulus,GO:0010033:response_to_organic_substance,GO:0010467:gene_expression,GO:0014068:positive_regulation_of_phosphatidylinositol_3-kinase_cascade,GO:0014068:positive_regulation_of_phosphatidylinositol_3-kinase_signaling,GO:0014823:response_to_activity,GO:0014912:negative_regulation_of_smooth_muscle_cell_migration,GO:0015758:glucose_transport,GO:0015908:fatty_acid_transport,GO:0019395:fatty_acid_oxidation,GO:0030154:cell_differentiation,GO:0030308:negative_regulation_of_cell_growth,GO:0030522:intracellular_receptor_signaling_pathway,GO:0031589:cell-substrate_adhesion,GO:0032024:positive_regulation_of_insulin_secretion,GO:0032966:negative_regulation_of_collagen_biosynthetic_process,GO:0033189:response_to_vitamin_A,GO:0042060:wound_healing,GO:0042127:regulation_of_cell_proliferation,GO:0042640:anagen,GO:0043066:negative_regulation_of_apoptotic_process,GO:0043401:steroid_hormone_mediated_signaling_pathway,GO:0043565:sequence-specific_DNA_binding,GO:0043616:keratinocyte_proliferation,GO:0045598:regulation_of_fat_cell_differentiation,GO:0045600:positive_regulation_of_fat_cell_differentiation,GO:0045684:positive_regulation_of_epidermis_development,GO:0045892:negative_regulation_of_transcription_-_DNA-templated,GO:0045893:positive_regulation_of_transcription_-_DNA-templated,GO:0045909:positive_regulation_of_vasodilation,GO:0046697:decidualization,GO:0048662:negative_regulation_of_smooth_muscle_cell_proliferation,GO:0050680:negative_regulation_of_epithelial_cell_proliferation,GO:0050728:negative_regulation_of_inflammatory_response,GO:0051059:NF-kappaB_binding,GO:0051546:keratinocyte_migration,GO:0060612:adipose_tissue_development,GO:0070539:linoleic_acid_binding,GO:0097190:apoptotic_signaling_pathway
LA	2	rs17185536	6	100620931	T	C	2.299e-09	100600097	100620931	20835	5	Yes	Yes	RP3-344J20.1	ENSG00000216378	upstream_gene_variant	MODIFIER	Transcript	ENST00000404225.1	processed_pseudogene	-	-	-	-	-	-	-	0.2156	0.0159	0.2435	0.1667	15.79	AUTOSOMAL_RECESSIVE_INTELLECTUAL_DEVELOPMENTAL_DISORDER+G2P+ENSG00000112249	-
LA	2	rs6917807	6	116186890	C	T	3.882e-08	116186890	116186890	1	1	No	No	-	-	intergenic_variant	MODIFIER	-	-	-	-	-	-	-	-	-	-	0.0151	0.0238	0.2505	0.0297	1.707	-	-
LA	2	rs3756772	6	116325142	T	C	3.513e-19	116182024	116574455	392432	296	No	No	FRK	ENSG00000111816	missense_variant	MODERATE	Transcript	ENST00000606080.1	protein_coding	811	364	122	G/R	Gga/Aga	tolerated(0.25)	benign(0)	0.177	0.7857	0.4235	0.5542	19.66	Ehlers-Danlos_syndrome__musculocontractural_type_2+G2P+ENSG00000111817,EHLERS-DANLOS_SYNDROME__MUSCULOCONTRACTURAL_TYPE__2+MIM_morbid+ENSG00000111817,Musculocontractural_Ehlers-Danlos_syndrome+Orphanet+ENSG00000111817	GO:0004672:protein_kinase_activity,GO:0004713:protein_tyrosine_kinase_activity,GO:0004715:non-membrane_spanning_protein_tyrosine_kinase_activity,GO:0005515:protein_binding,GO:0005524:ATP_binding,GO:0005622:intracellular,GO:0005634:nucleus,GO:0005737:cytoplasm,GO:0005886:plasma_membrane,GO:0006468:protein_phosphorylation,GO:0008285:negative_regulation_of_cell_proliferation,GO:0016772:transferase_activity_-_transferring_phosphorus-containing_groups,GO:0030154:cell_differentiation
LA	2	rs2187813	6	116682507	A	C	3.725e-09	116682507	116689378	6872	2	No	No	RP1-93H18.1	ENSG00000240050	intron_variant,non_coding_transcript_variant	MODIFIER	Transcript	ENST00000449314.1	lincRNA	-	-	-	-	-	-	-	0.3116	0.9633	0.508	0.7464	0.096	-	-
LA	2	6:127188095_AG_A	6	127188095	A	AG	1.351e-09	127097775	127233033	135259	174	No	Yes	-	-	intergenic_variant	MODIFIER	-	-	-	-	-	-	-	-	-	-	0.1407	0.4891	0.4483	0.4335	0.872	-	-
LA	2	rs146536252	6	160285700	A	G	2.962e-17	160273528	160400147	126620	3	No	No	-	-	intergenic_variant	MODIFIER	-	-	-	-	-	-	-	-	-	-	0.0083	0.001	0.0815	0.0245	8.04	-	-
LA	2	rs3798207	6	160394247	G	A	5.19e-09	160384053	160394730	10678	4	No	No	IGF2R	ENSG00000197081	intron_variant	MODIFIER	Transcript	ENST00000356956.1	protein_coding	-	-	-	-	-	-	-	0.2284	0.4831	0.163	0.1605	2.893	-	GO:0001889:liver_development,GO:0001948:glycoprotein_binding,GO:0001965:G-protein_alpha-subunit_binding,GO:0001972:retinoic_acid_binding,GO:0004872:receptor_activity,GO:0004930:G-protein_coupled_receptor_activity,GO:0005010:insulin-like_growth_factor-activated_receptor_activity,GO:0005215:transporter_activity,GO:0005515:protein_binding,GO:0005520:insulin-like_growth_factor_binding,GO:0005537:mannose_binding,GO:0005615:extracellular_space,GO:0005634:nucleus,GO:0005641:nuclear_envelope_lumen,GO:0005737:cytoplasm,GO:0005765:lysosomal_membrane,GO:0005768:endosome,GO:0005770:late_endosome,GO:0005886:plasma_membrane,GO:0005887:integral_component_of_plasma_membrane,GO:0006810:transport,GO:0006898:receptor-mediated_endocytosis,GO:0007165:signal_transduction,GO:0007186:G-protein_coupled_receptor_signaling_pathway,GO:0007283:spermatogenesis,GO:0009791:post-embryonic_development,GO:0009986:cell_surface,GO:0016020:membrane,GO:0016021:integral_component_of_membrane,GO:0019899:enzyme_binding,GO:0030118:clathrin_coat,GO:0030139:endocytic_vesicle,GO:0030140:trans-Golgi_network_transport_vesicle,GO:0031100:organ_regeneration,GO:0031995:insulin-like_growth_factor_II_binding,GO:0032526:response_to_retinoic_acid,GO:0042802:identical_protein_binding,GO:0042981:regulation_of_apoptotic_process,GO:0043065:positive_regulation_of_apoptotic_process,GO:0048009:insulin-like_growth_factor_receptor_signaling_pathway,GO:0048471:perinuclear_region_of_cytoplasm,GO:0051219:phosphoprotein_binding
LA	2	rs648253	6	160469149	A	G	9.847e-22	160468278	160550929	82652	35	No	No	IGF2R	ENSG00000197081	intron_variant	MODIFIER	Transcript	ENST00000356956.1	protein_coding	-	-	-	-	-	-	-	0.6316	0.6379	0.4821	0.5787	0.212	-	GO:0001889:liver_development,GO:0001948:glycoprotein_binding,GO:0001965:G-protein_alpha-subunit_binding,GO:0001972:retinoic_acid_binding,GO:0004872:receptor_activity,GO:0004930:G-protein_coupled_receptor_activity,GO:0005010:insulin-like_growth_factor-activated_receptor_activity,GO:0005215:transporter_activity,GO:0005515:protein_binding,GO:0005520:insulin-like_growth_factor_binding,GO:0005537:mannose_binding,GO:0005615:extracellular_space,GO:0005634:nucleus,GO:0005641:nuclear_envelope_lumen,GO:0005737:cytoplasm,GO:0005765:lysosomal_membrane,GO:0005768:endosome,GO:0005770:late_endosome,GO:0005886:plasma_membrane,GO:0005887:integral_component_of_plasma_membrane,GO:0006810:transport,GO:0006898:receptor-mediated_endocytosis,GO:0007165:signal_transduction,GO:0007186:G-protein_coupled_receptor_signaling_pathway,GO:0007283:spermatogenesis,GO:0009791:post-embryonic_development,GO:0009986:cell_surface,GO:0016020:membrane,GO:0016021:integral_component_of_membrane,GO:0019899:enzyme_binding,GO:0030118:clathrin_coat,GO:0030139:endocytic_vesicle,GO:0030140:trans-Golgi_network_transport_vesicle,GO:0031100:organ_regeneration,GO:0031995:insulin-like_growth_factor_II_binding,GO:0032526:response_to_retinoic_acid,GO:0042802:identical_protein_binding,GO:0042981:regulation_of_apoptotic_process,GO:0043065:positive_regulation_of_apoptotic_process,GO:0048009:insulin-like_growth_factor_receptor_signaling_pathway,GO:0048471:perinuclear_region_of_cytoplasm,GO:0051219:phosphoprotein_binding
LA	2	rs111333005	6	160487196	A	G	5.46e-19	160242487	160517481	274995	19	No	No	IGF2R	ENSG00000197081	intron_variant	MODIFIER	Transcript	ENST00000356956.1	protein_coding	-	-	-	-	-	-	-	0.0772	0.0952	0.0109	0.0828	0.975	-	GO:0001889:liver_development,GO:0001948:glycoprotein_binding,GO:0001965:G-protein_alpha-subunit_binding,GO:0001972:retinoic_acid_binding,GO:0004872:receptor_activity,GO:0004930:G-protein_coupled_receptor_activity,GO:0005010:insulin-like_growth_factor-activated_receptor_activity,GO:0005215:transporter_activity,GO:0005515:protein_binding,GO:0005520:insulin-like_growth_factor_binding,GO:0005537:mannose_binding,GO:0005615:extracellular_space,GO:0005634:nucleus,GO:0005641:nuclear_envelope_lumen,GO:0005737:cytoplasm,GO:0005765:lysosomal_membrane,GO:0005768:endosome,GO:0005770:late_endosome,GO:0005886:plasma_membrane,GO:0005887:integral_component_of_plasma_membrane,GO:0006810:transport,GO:0006898:receptor-mediated_endocytosis,GO:0007165:signal_transduction,GO:0007186:G-protein_coupled_receptor_signaling_pathway,GO:0007283:spermatogenesis,GO:0009791:post-embryonic_development,GO:0009986:cell_surface,GO:0016020:membrane,GO:0016021:integral_component_of_membrane,GO:0019899:enzyme_binding,GO:0030118:clathrin_coat,GO:0030139:endocytic_vesicle,GO:0030140:trans-Golgi_network_transport_vesicle,GO:0031100:organ_regeneration,GO:0031995:insulin-like_growth_factor_II_binding,GO:0032526:response_to_retinoic_acid,GO:0042802:identical_protein_binding,GO:0042981:regulation_of_apoptotic_process,GO:0043065:positive_regulation_of_apoptotic_process,GO:0048009:insulin-like_growth_factor_receptor_signaling_pathway,GO:0048471:perinuclear_region_of_cytoplasm,GO:0051219:phosphoprotein_binding
LA	2	rs755884	6	160524578	G	C	1.649e-11	160495607	160532652	37046	8	No	No	IGF2R	ENSG00000197081	intron_variant	MODIFIER	Transcript	ENST00000356956.1	protein_coding	-	-	-	-	-	-	-	0.5514	0.5456	0.2535	0.3804	5.12	-	GO:0001889:liver_development,GO:0001948:glycoprotein_binding,GO:0001965:G-protein_alpha-subunit_binding,GO:0001972:retinoic_acid_binding,GO:0004872:receptor_activity,GO:0004930:G-protein_coupled_receptor_activity,GO:0005010:insulin-like_growth_factor-activated_receptor_activity,GO:0005215:transporter_activity,GO:0005515:protein_binding,GO:0005520:insulin-like_growth_factor_binding,GO:0005537:mannose_binding,GO:0005615:extracellular_space,GO:0005634:nucleus,GO:0005641:nuclear_envelope_lumen,GO:0005737:cytoplasm,GO:0005765:lysosomal_membrane,GO:0005768:endosome,GO:0005770:late_endosome,GO:0005886:plasma_membrane,GO:0005887:integral_component_of_plasma_membrane,GO:0006810:transport,GO:0006898:receptor-mediated_endocytosis,GO:0007165:signal_transduction,GO:0007186:G-protein_coupled_receptor_signaling_pathway,GO:0007283:spermatogenesis,GO:0009791:post-embryonic_development,GO:0009986:cell_surface,GO:0016020:membrane,GO:0016021:integral_component_of_membrane,GO:0019899:enzyme_binding,GO:0030118:clathrin_coat,GO:0030139:endocytic_vesicle,GO:0030140:trans-Golgi_network_transport_vesicle,GO:0031100:organ_regeneration,GO:0031995:insulin-like_growth_factor_II_binding,GO:0032526:response_to_retinoic_acid,GO:0042802:identical_protein_binding,GO:0042981:regulation_of_apoptotic_process,GO:0043065:positive_regulation_of_apoptotic_process,GO:0048009:insulin-like_growth_factor_receptor_signaling_pathway,GO:0048471:perinuclear_region_of_cytoplasm,GO:0051219:phosphoprotein_binding
LA	2	rs12208357	6	160543148	T	C	3.797e-26	160329616	160633223	303608	39	No	No	SLC22A1	ENSG00000175003	missense_variant	MODERATE	Transcript	ENST00000366963.4	protein_coding	328	181	61	R/C	Cgc/Tgc	deleterious(0)	probably_damaging(0.985)	0.0038	0	0.0626	0.0204	23.3	LIPOPROTEINa_QUANTITATIVE_TRAIT_LOCUS+MIM_morbid+ENSG00000198670	GO:0005277:acetylcholine_transmembrane_transporter_activity,GO:0005329:dopamine_transmembrane_transporter_activity,GO:0005333:norepinephrine_transmembrane_transporter_activity,GO:0005515:protein_binding,GO:0005886:plasma_membrane,GO:0005887:integral_to_plasma_membrane,GO:0005887:integral_component_of_plasma_membrane,GO:0006812:cation_transport,GO:0006855:drug_transmembrane_transport,GO:0008504:monoamine_transmembrane_transporter_activity,GO:0008513:secondary_active_organic_cation_transmembrane_transporter_activity,GO:0010248:establishment_or_maintenance_of_transmembrane_electrochemical_gradient,GO:0015075:ion_transmembrane_transporter_activity,GO:0015101:organic_cation_transmembrane_transporter_activity,GO:0015651:quaternary_ammonium_group_transmembrane_transporter_activity,GO:0015695:organic_cation_transport,GO:0015697:quaternary_ammonium_group_transport,GO:0015844:monoamine_transport,GO:0015872:dopamine_transport,GO:0015874:norepinephrine_transport,GO:0016020:membrane,GO:0016021:integral_component_of_membrane,GO:0016323:basolateral_plasma_membrane,GO:0022857:transmembrane_transporter_activity,GO:0034220:ion_transmembrane_transport,GO:0042802:identical_protein_binding,GO:0042803:protein_homodimerization_activity,GO:0044281:small_molecule_metabolic_process,GO:0048241:epinephrine_transport,GO:0051260:protein_homooligomerization,GO:0055085:transmembrane_transport
LA	2	rs145082432	6	160558621	CA	C	3.485e-10	160558621	160560824	2204	2	No	No	SLC22A1	ENSG00000175003	intron_variant	MODIFIER	Transcript	ENST00000366963.4	protein_coding	-	-	-	-	-	-	-	0.003	0	0.0209	0.002	2.145	LIPOPROTEINa_QUANTITATIVE_TRAIT_LOCUS+MIM_morbid+ENSG00000198670	GO:0005277:acetylcholine_transmembrane_transporter_activity,GO:0005329:dopamine_transmembrane_transporter_activity,GO:0005333:norepinephrine_transmembrane_transporter_activity,GO:0005515:protein_binding,GO:0005886:plasma_membrane,GO:0005887:integral_to_plasma_membrane,GO:0005887:integral_component_of_plasma_membrane,GO:0006812:cation_transport,GO:0006855:drug_transmembrane_transport,GO:0008504:monoamine_transmembrane_transporter_activity,GO:0008513:secondary_active_organic_cation_transmembrane_transporter_activity,GO:0010248:establishment_or_maintenance_of_transmembrane_electrochemical_gradient,GO:0015075:ion_transmembrane_transporter_activity,GO:0015101:organic_cation_transmembrane_transporter_activity,GO:0015651:quaternary_ammonium_group_transmembrane_transporter_activity,GO:0015695:organic_cation_transport,GO:0015697:quaternary_ammonium_group_transport,GO:0015844:monoamine_transport,GO:0015872:dopamine_transport,GO:0015874:norepinephrine_transport,GO:0016020:membrane,GO:0016021:integral_component_of_membrane,GO:0016323:basolateral_plasma_membrane,GO:0022857:transmembrane_transporter_activity,GO:0034220:ion_transmembrane_transport,GO:0042802:identical_protein_binding,GO:0042803:protein_homodimerization_activity,GO:0044281:small_molecule_metabolic_process,GO:0048241:epinephrine_transport,GO:0051260:protein_homooligomerization,GO:0055085:transmembrane_transport
LA	2	rs662138	6	160564476	G	C	8.415e-18	160560880	160578860	17981	5	No	No	SLC22A1	ENSG00000175003	intron_variant	MODIFIER	Transcript	ENST00000366963.4	protein_coding	-	-	-	-	-	-	-	0.0461	0.005	0.1849	0.1452	4.97	LIPOPROTEINa_QUANTITATIVE_TRAIT_LOCUS+MIM_morbid+ENSG00000198670	GO:0005277:acetylcholine_transmembrane_transporter_activity,GO:0005329:dopamine_transmembrane_transporter_activity,GO:0005333:norepinephrine_transmembrane_transporter_activity,GO:0005515:protein_binding,GO:0005886:plasma_membrane,GO:0005887:integral_to_plasma_membrane,GO:0005887:integral_component_of_plasma_membrane,GO:0006812:cation_transport,GO:0006855:drug_transmembrane_transport,GO:0008504:monoamine_transmembrane_transporter_activity,GO:0008513:secondary_active_organic_cation_transmembrane_transporter_activity,GO:0010248:establishment_or_maintenance_of_transmembrane_electrochemical_gradient,GO:0015075:ion_transmembrane_transporter_activity,GO:0015101:organic_cation_transmembrane_transporter_activity,GO:0015651:quaternary_ammonium_group_transmembrane_transporter_activity,GO:0015695:organic_cation_transport,GO:0015697:quaternary_ammonium_group_transport,GO:0015844:monoamine_transport,GO:0015872:dopamine_transport,GO:0015874:norepinephrine_transport,GO:0016020:membrane,GO:0016021:integral_component_of_membrane,GO:0016323:basolateral_plasma_membrane,GO:0022857:transmembrane_transporter_activity,GO:0034220:ion_transmembrane_transport,GO:0042802:identical_protein_binding,GO:0042803:protein_homodimerization_activity,GO:0044281:small_molecule_metabolic_process,GO:0048241:epinephrine_transport,GO:0051260:protein_homooligomerization,GO:0055085:transmembrane_transport
LA	2	rs3798167	6	160567928	T	G	1.004e-19	160560845	160574535	13691	6	No	No	SLC22A1	ENSG00000175003	intron_variant	MODIFIER	Transcript	ENST00000366963.4	protein_coding	-	-	-	-	-	-	-	0.1369	0.3145	0.2048	0.2117	15.67	LIPOPROTEINa_QUANTITATIVE_TRAIT_LOCUS+MIM_morbid+ENSG00000198670	GO:0005277:acetylcholine_transmembrane_transporter_activity,GO:0005329:dopamine_transmembrane_transporter_activity,GO:0005333:norepinephrine_transmembrane_transporter_activity,GO:0005515:protein_binding,GO:0005886:plasma_membrane,GO:0005887:integral_to_plasma_membrane,GO:0005887:integral_component_of_plasma_membrane,GO:0006812:cation_transport,GO:0006855:drug_transmembrane_transport,GO:0008504:monoamine_transmembrane_transporter_activity,GO:0008513:secondary_active_organic_cation_transmembrane_transporter_activity,GO:0010248:establishment_or_maintenance_of_transmembrane_electrochemical_gradient,GO:0015075:ion_transmembrane_transporter_activity,GO:0015101:organic_cation_transmembrane_transporter_activity,GO:0015651:quaternary_ammonium_group_transmembrane_transporter_activity,GO:0015695:organic_cation_transport,GO:0015697:quaternary_ammonium_group_transport,GO:0015844:monoamine_transport,GO:0015872:dopamine_transport,GO:0015874:norepinephrine_transport,GO:0016020:membrane,GO:0016021:integral_component_of_membrane,GO:0016323:basolateral_plasma_membrane,GO:0022857:transmembrane_transporter_activity,GO:0034220:ion_transmembrane_transport,GO:0042802:identical_protein_binding,GO:0042803:protein_homodimerization_activity,GO:0044281:small_molecule_metabolic_process,GO:0048241:epinephrine_transport,GO:0051260:protein_homooligomerization,GO:0055085:transmembrane_transport
LA	2	rs9295128	6	160751531	T	G	1.634e-42	160501765	160759840	258076	54	No	No	-	-	intergenic_variant	MODIFIER	-	-	-	-	-	-	-	-	-	-	0	0	0.0129	0	3.489	Angioedema__hereditary__4+MIM_morbid+ENSG00000122194,PLASMINOGEN_DEFICIENCY__TYPE_I_LIGNEOUS_CONJUNCTIVITIS__INCLUDED+MIM_morbid+ENSG00000122194,Hypoplasminogenemia+Orphanet+ENSG00000122194,PLG-related_hereditary_angioedema_with_normal_C1Inh+Orphanet+ENSG00000122194	-
LA	2	rs512077	6	160774928	A	G	1.017e-11	160766321	160774928	8608	2	No	No	SLC22A3	ENSG00000146477	intron_variant	MODIFIER	Transcript	ENST00000275300.2	protein_coding	-	-	-	-	-	-	-	-	-	-	-	-	-	GO:0005329:dopamine_transmembrane_transporter_activity,GO:0005515:protein_binding,GO:0005886:plasma_membrane,GO:0005887:integral_component_of_plasma_membrane,GO:0006855:drug_transmembrane_transport,GO:0015075:ion_transmembrane_transporter_activity,GO:0015101:organic_cation_transmembrane_transporter_activity,GO:0015651:quaternary_ammonium_group_transmembrane_transporter_activity,GO:0015695:organic_cation_transport,GO:0015697:quaternary_ammonium_group_transport,GO:0015844:monoamine_transport,GO:0015872:dopamine_transport,GO:0016020:membrane,GO:0016021:integral_component_of_membrane,GO:0019534:toxin_transporter_activity,GO:0022857:transmembrane_transporter_activity,GO:0032098:regulation_of_appetite,GO:0034220:ion_transmembrane_transport,GO:0044281:small_molecule_metabolic_process,GO:0051608:histamine_transport,GO:0051615:histamine_uptake,GO:0055085:transmembrane_transport,GO:1901998:toxin_transport
LA	2	rs144579839	6	160804264	A	G	7.062e-09	160804264	160920052	115789	3	No	No	SLC22A3	ENSG00000146477	intron_variant	MODIFIER	Transcript	ENST00000275300.2	protein_coding	-	-	-	-	-	-	-	0	0	0.004	0.0133	0.726	-	GO:0005329:dopamine_transmembrane_transporter_activity,GO:0005515:protein_binding,GO:0005886:plasma_membrane,GO:0005887:integral_component_of_plasma_membrane,GO:0006855:drug_transmembrane_transport,GO:0015075:ion_transmembrane_transporter_activity,GO:0015101:organic_cation_transmembrane_transporter_activity,GO:0015651:quaternary_ammonium_group_transmembrane_transporter_activity,GO:0015695:organic_cation_transport,GO:0015697:quaternary_ammonium_group_transport,GO:0015844:monoamine_transport,GO:0015872:dopamine_transport,GO:0016020:membrane,GO:0016021:integral_component_of_membrane,GO:0019534:toxin_transporter_activity,GO:0022857:transmembrane_transporter_activity,GO:0032098:regulation_of_appetite,GO:0034220:ion_transmembrane_transport,GO:0044281:small_molecule_metabolic_process,GO:0051608:histamine_transport,GO:0051615:histamine_uptake,GO:0055085:transmembrane_transport,GO:1901998:toxin_transport
LA	2	rs544366796	6	160830550	G	C	4.466e-12	160830550	160911596	81047	3	No	No	SLC22A3	ENSG00000146477	intron_variant	MODIFIER	Transcript	ENST00000275300.2	protein_coding	-	-	-	-	-	-	-	0	0.001	0.008	0.0061	0.686	-	GO:0005329:dopamine_transmembrane_transporter_activity,GO:0005515:protein_binding,GO:0005886:plasma_membrane,GO:0005887:integral_component_of_plasma_membrane,GO:0006855:drug_transmembrane_transport,GO:0015075:ion_transmembrane_transporter_activity,GO:0015101:organic_cation_transmembrane_transporter_activity,GO:0015651:quaternary_ammonium_group_transmembrane_transporter_activity,GO:0015695:organic_cation_transport,GO:0015697:quaternary_ammonium_group_transport,GO:0015844:monoamine_transport,GO:0015872:dopamine_transport,GO:0016020:membrane,GO:0016021:integral_component_of_membrane,GO:0019534:toxin_transporter_activity,GO:0022857:transmembrane_transporter_activity,GO:0032098:regulation_of_appetite,GO:0034220:ion_transmembrane_transport,GO:0044281:small_molecule_metabolic_process,GO:0051608:histamine_transport,GO:0051615:histamine_uptake,GO:0055085:transmembrane_transport,GO:1901998:toxin_transport
LA	2	rs2504922	6	160890231	C	T	4.814e-08	160890231	160890231	1	1	No	No	LPAL2	ENSG00000213071	intron_variant,non_coding_transcript_variant	MODIFIER	Transcript	ENST00000335388.5	processed_transcript	-	-	-	-	-	-	-	-	-	-	-	-	-	-
LA	2	rs571962116	6	160936902	T	C	1.782e-08	160810079	160936902	126824	2	No	No	LPAL2	ENSG00000213071	upstream_gene_variant	MODIFIER	Transcript	ENST00000335388.5	processed_transcript	-	-	-	-	-	-	-	0	0	0.002	0	1.302	-	-
LA	2	rs6938647	6	160986915	A	C	1.502e-41	160855233	161230801	375569	88	No	No	LPA	ENSG00000198670	intron_variant	MODIFIER	Transcript	ENST00000447678.1	protein_coding	-	-	-	-	-	-	-	-	-	-	-	-	-	GO:0001968:fibronectin_binding,GO:0003824:catalytic_activity,GO:0004252:serine-type_endopeptidase_activity,GO:0004866:endopeptidase_inhibitor_activity,GO:0005576:extracellular_region,GO:0006508:proteolysis,GO:0006629:lipid_metabolic_process,GO:0006869:lipid_transport,GO:0006898:receptor-mediated_endocytosis,GO:0008015:blood_circulation,GO:0008201:heparin_binding,GO:0010951:negative_regulation_of_endopeptidase_activity,GO:0034185:apolipoprotein_binding,GO:0034358:plasma_lipoprotein_particle,GO:0042157:lipoprotein_metabolic_process,GO:0044281:small_molecule_metabolic_process
LA	2	rs10455872	6	161010118	G	A	8.338e-30	160985526	161123451	137926	7	No	No	LPA	ENSG00000198670	intron_variant	MODIFIER	Transcript	ENST00000447678.1	protein_coding	-	-	-	-	-	-	-	0.0023	0.005	0.0736	0.0061	0.143	-	GO:0001968:fibronectin_binding,GO:0003824:catalytic_activity,GO:0004252:serine-type_endopeptidase_activity,GO:0004866:endopeptidase_inhibitor_activity,GO:0005576:extracellular_region,GO:0006508:proteolysis,GO:0006629:lipid_metabolic_process,GO:0006869:lipid_transport,GO:0006898:receptor-mediated_endocytosis,GO:0008015:blood_circulation,GO:0008201:heparin_binding,GO:0010951:negative_regulation_of_endopeptidase_activity,GO:0034185:apolipoprotein_binding,GO:0034358:plasma_lipoprotein_particle,GO:0042157:lipoprotein_metabolic_process,GO:0044281:small_molecule_metabolic_process
LA	2	rs140570886	6	161013013	C	T	2.003e-53	160816409	161224445	408037	16	No	No	LPA	ENSG00000198670	intron_variant	MODIFIER	Transcript	ENST00000447678.1	protein_coding	-	-	-	-	-	-	-	0.003	0.0169	0.0099	0	2.536	-	GO:0001968:fibronectin_binding,GO:0003824:catalytic_activity,GO:0004252:serine-type_endopeptidase_activity,GO:0004866:endopeptidase_inhibitor_activity,GO:0005576:extracellular_region,GO:0006508:proteolysis,GO:0006629:lipid_metabolic_process,GO:0006869:lipid_transport,GO:0006898:receptor-mediated_endocytosis,GO:0008015:blood_circulation,GO:0008201:heparin_binding,GO:0010951:negative_regulation_of_endopeptidase_activity,GO:0034185:apolipoprotein_binding,GO:0034358:plasma_lipoprotein_particle,GO:0042157:lipoprotein_metabolic_process,GO:0044281:small_molecule_metabolic_process
LA	2	rs41270992	6	161021648	C	G	5.415e-09	161021648	161070653	49006	2	No	No	LPA	ENSG00000198670	intron_variant	MODIFIER	Transcript	ENST00000447678.1	protein_coding	-	-	-	-	-	-	-	0.0015	0	0.0338	0.0051	9.401	-	GO:0001968:fibronectin_binding,GO:0003824:catalytic_activity,GO:0004252:serine-type_endopeptidase_activity,GO:0004866:endopeptidase_inhibitor_activity,GO:0005576:extracellular_region,GO:0006508:proteolysis,GO:0006629:lipid_metabolic_process,GO:0006869:lipid_transport,GO:0006898:receptor-mediated_endocytosis,GO:0008015:blood_circulation,GO:0008201:heparin_binding,GO:0010951:negative_regulation_of_endopeptidase_activity,GO:0034185:apolipoprotein_binding,GO:0034358:plasma_lipoprotein_particle,GO:0042157:lipoprotein_metabolic_process,GO:0044281:small_molecule_metabolic_process
LA	2	rs184278183	6	161177756	T	C	9.857e-10	161177756	161177756	1	1	No	No	PLG	ENSG00000122194	downstream_gene_variant	MODIFIER	Transcript	ENST00000308192.9	protein_coding	-	-	-	-	-	-	-	0	0	0.007	0.0031	0.609	-	GO:0002576:platelet_degranulation,GO:0003824:catalytic_activity,GO:0004175:endopeptidase_activity,GO:0004252:serine-type_endopeptidase_activity,GO:0005515:protein_binding,GO:0005576:extracellular_region,GO:0005615:extracellular_space,GO:0005886:plasma_membrane,GO:0006508:proteolysis,GO:0006915:apoptotic_process,GO:0007596:blood_coagulation,GO:0008285:negative_regulation_of_cell_proliferation,GO:0009986:cell_surface,GO:0010812:negative_regulation_of_cell-substrate_adhesion,GO:0019897:extrinsic_to_plasma_membrane,GO:0019897:extrinsic_component_of_plasma_membrane,GO:0019904:protein_domain_specific_binding,GO:0022617:extracellular_matrix_disassembly,GO:0030168:platelet_activation,GO:0030198:extracellular_matrix_organization,GO:0031093:platelet_alpha_granule_lumen,GO:0031232:extrinsic_component_of_external_side_of_plasma_membrane,GO:0034185:apolipoprotein_binding,GO:0042246:tissue_regeneration,GO:0042730:fibrinolysis,GO:0043231:intracellular_membrane-bounded_organelle,GO:0044267:cellular_protein_metabolic_process,GO:0045445:myoblast_differentiation,GO:0046716:muscle_cell_cellular_homeostasis,GO:0048771:tissue_remodeling,GO:0051603:proteolysis_involved_in_cellular_protein_catabolic_process,GO:0051918:negative_regulation_of_fibrinolysis,GO:0051919:positive_regulation_of_fibrinolysis,GO:0060707:trophoblast_giant_cell_differentiation,GO:0060716:labyrinthine_layer_blood_vessel_development,GO:0071674:mononuclear_cell_migration,GO:2000048:negative_regulation_of_cell-cell_adhesion_mediated_by_cadherin
LA	2	rs45485198	6	161237998	C	A	4.718e-19	161133335	161304242	170908	356	No	No	-	-	intergenic_variant	MODIFIER	-	-	-	-	-	-	-	-	-	-	0.0492	0	0.2614	0.0808	3.403	-	-
LA	2	rs150296812	6	161239480	G	T	5.193e-09	161126741	161283377	156637	30	No	No	-	-	intergenic_variant	MODIFIER	-	-	-	-	-	-	-	-	-	-	0.056	0.003	0.005	0.0204	0.924	-	-
LA	2	rs143843429	6	161383079	G	A	1.499e-18	161170855	161443939	273085	3	No	No	RP3-428L16.1	ENSG00000231863	intron_variant,non_coding_transcript_variant	MODIFIER	Transcript	ENST00000417479.1	antisense	-	-	-	-	-	-	-	0.0008	0	0.0159	0	3.667	LUNG_CANCER_ALVEOLAR_CELL_CARCINOMA__INCLUDED+MIM_morbid+ENSG00000185345,OVARIAN_CANCER_OVARIAN_CANCER__EPITHELIAL__INCLUDED+MIM_morbid+ENSG00000185345,PARKINSON_DISEASE_2__AUTOSOMAL_RECESSIVE_JUVENILE+MIM_morbid+ENSG00000185345,Young-onset_Parkinson_disease+Orphanet+ENSG00000185345	-
LA	2	rs12701713	7	1090505	A	G	1.525e-16	998802	1218587	219786	139	No	No	C7orf50	ENSG00000146540	intron_variant	MODIFIER	Transcript	ENST00000397098.3	protein_coding	-	-	-	-	-	-	-	0.2239	0.1448	0.2157	0.1493	0.619	-	-
LA	2	rs192029375	7	1113014	T	C	3.597e-08	1113014	1113014	1	1	No	No	C7orf50	ENSG00000146540	intron_variant	MODIFIER	Transcript	ENST00000397098.3	protein_coding	-	-	-	-	-	-	-	0	0	0.001	0	1.806	-	-
LA	2	7:1189489_GT_G	7	1189489	G	GT	8.392e-10	1180515	1213943	33429	4	No	No	ZFAND2A	ENSG00000178381	downstream_gene_variant	MODIFIER	Transcript	ENST00000316495.3	protein_coding	-	-	-	-	-	-	-	0.3638	0.2073	0.1958	0.18	0.488	-	GO:0005634:nucleus,GO:0005737:cytoplasm,GO:0008270:zinc_ion_binding
LA	2	rs34943418	7	21496649	GC	G	6.187e-14	21468640	21653552	184913	145	No	No	SP4	ENSG00000105866	intron_variant	MODIFIER	Transcript	ENST00000222584.3	protein_coding	-	-	-	-	-	-	-	0.3971	0.6716	0.3618	0.3456	0.841	-	GO:0003677:DNA_binding,GO:0003700:sequence-specific_DNA_binding_transcription_factor_activity,GO:0003713:transcription_coactivator_activity,GO:0005634:nucleus,GO:0006351:transcription_-_DNA-templated,GO:0006357:regulation_of_transcription_from_RNA_polymerase_II_promoter,GO:0008016:regulation_of_heart_contraction,GO:0046872:metal_ion_binding
LA	2	7:21527359_TTGA_T	7	21527359	TTGA	T	9.427e-11	21500061	21585803	85743	16	No	No	SP4	ENSG00000105866	intron_variant	MODIFIER	Transcript	ENST00000222584.3	protein_coding	-	-	-	-	-	-	-	-	-	-	-	2.065	-	GO:0003677:DNA_binding,GO:0003700:sequence-specific_DNA_binding_transcription_factor_activity,GO:0003713:transcription_coactivator_activity,GO:0005634:nucleus,GO:0006351:transcription_-_DNA-templated,GO:0006357:regulation_of_transcription_from_RNA_polymerase_II_promoter,GO:0008016:regulation_of_heart_contraction,GO:0046872:metal_ion_binding
LA	2	rs2073547	7	44582331	G	A	3.595e-18	44569399	44677098	107700	85	No	No	NPC1L1	ENSG00000015520	upstream_gene_variant	MODIFIER	Transcript	ENST00000289547.4	protein_coding	-	-	-	-	-	-	-	0.3003	0.375	0.1948	0.1789	3.606	-	GO:0005515:protein_binding,GO:0005886:plasma_membrane,GO:0006695:cholesterol_biosynthetic_process,GO:0008144:drug_binding,GO:0008158:hedgehog_receptor_activity,GO:0015918:sterol_transport,GO:0016020:membrane,GO:0016021:integral_component_of_membrane,GO:0016324:apical_plasma_membrane,GO:0017137:Rab_GTPase_binding,GO:0030299:intestinal_cholesterol_absorption,GO:0030301:cholesterol_transport,GO:0030659:cytoplasmic_vesicle_membrane,GO:0031489:myosin_V_binding,GO:0031526:brush_border_membrane,GO:0042157:lipoprotein_metabolic_process,GO:0042493:response_to_drug,GO:0042632:cholesterol_homeostasis,GO:0044281:small_molecule_metabolic_process
LA	2	rs217370	7	44615161	G	A	2.721e-11	44615161	44672212	57052	13	No	No	DDX56	ENSG00000136271	upstream_gene_variant	MODIFIER	Transcript	ENST00000258772.5	protein_coding	-	-	-	-	-	-	-	0.612	0.2728	0.4771	0.3436	0.319	OGDH-related_neurodevelopmental_disorder+G2P+ENSG00000105953,OXOGLUTARATE_DEHYDROGENASE_DEFICIENCY+MIM_morbid+ENSG00000105953,Oxoglutaric_aciduria+Orphanet+ENSG00000105953	GO:0003676:nucleic_acid_binding,GO:0003677:DNA_binding,GO:0003723:RNA_binding,GO:0004004:ATP-dependent_RNA_helicase_activity,GO:0004386:helicase_activity,GO:0005524:ATP_binding,GO:0005730:nucleolus,GO:0006364:rRNA_processing,GO:0008026:ATP-dependent_helicase_activity,GO:0016787:hydrolase_activity
LA	2	rs34052301	7	72340785	T	G	6.857e-09	72330303	72340785	10483	2	No	No	SPDYE7P	ENSG00000179994	upstream_gene_variant	MODIFIER	Transcript	ENST00000355920.3	transcribed_unprocessed_pseudogene	-	-	-	-	-	-	-	0.0008	0.001	0.0288	0.0348	0.452	-	-
LA	2	rs799158	7	73019074	T	C	1.04e-09	73019074	73123473	104400	3	No	No	MLXIPL	ENSG00000009950	intron_variant	MODIFIER	Transcript	ENST00000313375.3	protein_coding	-	-	-	-	-	-	-	-	-	-	-	-	-	GO:0000122:negative_regulation_of_transcription_from_RNA_polymerase_II_promoter,GO:0003677:DNA_binding,GO:0003700:sequence-specific_DNA_binding_transcription_factor_activity,GO:0005515:protein_binding,GO:0005634:nucleus,GO:0005654:nucleoplasm,GO:0005667:transcription_factor_complex,GO:0005737:cytoplasm,GO:0005829:cytosol,GO:0006112:energy_reserve_metabolic_process,GO:0006351:transcription_-_DNA-templated,GO:0006355:regulation_of_transcription_-_DNA-templated,GO:0008134:transcription_factor_binding,GO:0008284:positive_regulation_of_cell_proliferation,GO:0009653:anatomical_structure_morphogenesis,GO:0010255:glucose_mediated_signaling_pathway,GO:0031325:positive_regulation_of_cellular_metabolic_process,GO:0033137:negative_regulation_of_peptidyl-serine_phosphorylation,GO:0035538:carbohydrate_response_element_binding,GO:0042304:regulation_of_fatty_acid_biosynthetic_process,GO:0042593:glucose_homeostasis,GO:0044281:small_molecule_metabolic_process,GO:0045723:positive_regulation_of_fatty_acid_biosynthetic_process,GO:0045821:positive_regulation_of_glycolysis,GO:0045892:negative_regulation_of_transcription_-_DNA-dependent,GO:0045892:negative_regulation_of_transcription_-_DNA-templated,GO:0045893:positive_regulation_of_transcription_-_DNA-dependent,GO:0045893:positive_regulation_of_transcription_-_DNA-templated,GO:0045944:positive_regulation_of_transcription_from_RNA_polymerase_II_promoter,GO:0046889:positive_regulation_of_lipid_biosynthetic_process,GO:0046982:protein_heterodimerization_activity,GO:0046983:protein_dimerization_activity,GO:0055089:fatty_acid_homeostasis,GO:0070328:triglyceride_homeostasis,GO:0071157:negative_regulation_of_cell_cycle_arrest,GO:0090324:negative_regulation_of_oxidative_phosphorylation,GO:2000505:regulation_of_energy_homeostasis
LA	2	rs13234131	7	73025975	G	A	1.4e-34	72802966	73114389	311424	160	No	No	MLXIPL	ENSG00000009950	intron_variant	MODIFIER	Transcript	ENST00000313375.3	protein_coding	-	-	-	-	-	-	-	0.0242	0.1161	0.1153	0.0808	0.643	-	GO:0000122:negative_regulation_of_transcription_from_RNA_polymerase_II_promoter,GO:0003677:DNA_binding,GO:0003700:sequence-specific_DNA_binding_transcription_factor_activity,GO:0005515:protein_binding,GO:0005634:nucleus,GO:0005654:nucleoplasm,GO:0005667:transcription_factor_complex,GO:0005737:cytoplasm,GO:0005829:cytosol,GO:0006112:energy_reserve_metabolic_process,GO:0006351:transcription_-_DNA-templated,GO:0006355:regulation_of_transcription_-_DNA-templated,GO:0008134:transcription_factor_binding,GO:0008284:positive_regulation_of_cell_proliferation,GO:0009653:anatomical_structure_morphogenesis,GO:0010255:glucose_mediated_signaling_pathway,GO:0031325:positive_regulation_of_cellular_metabolic_process,GO:0033137:negative_regulation_of_peptidyl-serine_phosphorylation,GO:0035538:carbohydrate_response_element_binding,GO:0042304:regulation_of_fatty_acid_biosynthetic_process,GO:0042593:glucose_homeostasis,GO:0044281:small_molecule_metabolic_process,GO:0045723:positive_regulation_of_fatty_acid_biosynthetic_process,GO:0045821:positive_regulation_of_glycolysis,GO:0045892:negative_regulation_of_transcription_-_DNA-dependent,GO:0045892:negative_regulation_of_transcription_-_DNA-templated,GO:0045893:positive_regulation_of_transcription_-_DNA-dependent,GO:0045893:positive_regulation_of_transcription_-_DNA-templated,GO:0045944:positive_regulation_of_transcription_from_RNA_polymerase_II_promoter,GO:0046889:positive_regulation_of_lipid_biosynthetic_process,GO:0046982:protein_heterodimerization_activity,GO:0046983:protein_dimerization_activity,GO:0055089:fatty_acid_homeostasis,GO:0070328:triglyceride_homeostasis,GO:0071157:negative_regulation_of_cell_cycle_arrest,GO:0090324:negative_regulation_of_oxidative_phosphorylation,GO:2000505:regulation_of_energy_homeostasis
LA	2	rs799161	7	73059990	C	T	5.558e-10	73059990	73121713	61724	2	No	No	-	-	intergenic_variant	MODIFIER	-	-	-	-	-	-	-	-	-	-	0.208	0.7381	0.4732	0.7178	5.123	-	-
LA	2	rs1229480	7	81552011	T	C	7.435e-11	81552011	81573045	21035	3	No	Yes	AC006145.1	ENSG00000263416	upstream_gene_variant	MODIFIER	Transcript	ENST00000579035.1	miRNA	-	-	-	-	-	-	-	-	-	-	-	-	-	-
LA	2	rs2921064	8	8316637	T	C	1.865e-12	8088877	8470991	382115	157	No	No	CTA-398F10.2	ENSG00000254153	intron_variant,non_coding_transcript_variant	MODIFIER	Transcript	ENST00000521218.1	lincRNA	-	-	-	-	-	-	-	0.7383	0.9028	0.4463	0.6902	2.121	-	-
LA	2	rs7013471	8	8687325	A	G	1.696e-09	8687325	8703781	16457	5	No	No	MFHAS1	ENSG00000147324	intron_variant	MODIFIER	Transcript	ENST00000276282.6	protein_coding	-	-	-	-	-	-	-	-	-	-	-	-	-	GO:0005515:protein_binding
LA	2	rs2126266	8	9107745	T	C	6.423e-09	9107745	9134180	26436	9	No	No	-	-	intergenic_variant	MODIFIER	-	-	-	-	-	-	-	-	-	-	0.056	0.755	0.2913	0.4519	1.507	-	-
LA	2	rs7012814	8	9173358	A	G	1.351e-10	9173209	9173358	150	2	No	No	-	-	intergenic_variant	MODIFIER	-	-	-	-	-	-	-	-	-	-	0.2761	0.9405	0.4742	0.5153	0.267	-	-
LA	2	rs74710540	8	9177584	T	A	1.645e-09	9177584	9226250	48667	3	No	No	RP11-115J16.1	ENSG00000254235	upstream_gene_variant	MODIFIER	Transcript	ENST00000520390.1	lincRNA	-	-	-	-	-	-	-	0.0015	0.001	0.0368	0.0031	19.2	-	-
LA	2	rs9987289	8	9183358	A	G	1.347e-45	9154394	9241261	86868	98	No	No	RP11-115J16.1	ENSG00000254235	intron_variant,non_coding_transcript_variant	MODIFIER	Transcript	ENST00000520390.1	lincRNA	-	-	-	-	-	-	-	-	-	-	-	-	-	-
LA	2	rs111622501	8	9358850	T	C	2.102e-08	9358850	9358850	1	1	No	No	-	-	intergenic_variant	MODIFIER	-	-	-	-	-	-	-	-	-	-	0.0008	0.001	0.0199	0.0348	1.162	-	-
LA	2	rs12545826	8	9942907	C	G	5.31e-12	9793601	10190040	396440	65	No	No	MSRA	ENSG00000175806	intron_variant	MODIFIER	Transcript	ENST00000317173.4	protein_coding	-	-	-	-	-	-	-	0.0666	0.5397	0.2425	0.3712	0.457	-	GO:0005634:nucleus,GO:0005737:cytoplasm,GO:0005739:mitochondrion,GO:0006464:cellular_protein_modification_process,GO:0006555:methionine_metabolic_process,GO:0006979:response_to_oxidative_stress,GO:0008113:peptide-methionine_(S)-S-oxide_reductase_activity,GO:0016020:membrane,GO:0030091:protein_repair,GO:0055114:oxidation-reduction_process
LA	2	rs17765901	8	10249480	G	T	1.311e-11	10083039	10333477	250439	34	No	No	MSRA	ENSG00000175806	intron_variant	MODIFIER	Transcript	ENST00000317173.4	protein_coding	-	-	-	-	-	-	-	-	-	-	-	-	-	GO:0005634:nucleus,GO:0005737:cytoplasm,GO:0005739:mitochondrion,GO:0006464:cellular_protein_modification_process,GO:0006555:methionine_metabolic_process,GO:0006979:response_to_oxidative_stress,GO:0008113:peptide-methionine_(S)-S-oxide_reductase_activity,GO:0016020:membrane,GO:0030091:protein_repair,GO:0055114:oxidation-reduction_process
LA	2	rs56048959	8	10809097	C	T	4.477e-11	10807873	11045161	237289	131	No	No	XKR6	ENSG00000171044	intron_variant	MODIFIER	Transcript	ENST00000416569.2	protein_coding	-	-	-	-	-	-	-	0.4531	0.0308	0.2744	0.2076	4.519	-	GO:0016021:integral_component_of_membrane
LA	2	rs11250121	8	11060311	A	C	4.929e-09	11060217	11080675	20459	16	No	No	XKR6	ENSG00000171044	upstream_gene_variant	MODIFIER	Transcript	ENST00000416569.2	protein_coding	-	-	-	-	-	-	-	-	-	-	-	-	-	GO:0016021:integral_component_of_membrane
LA	2	rs4840565	8	11345545	C	G	6.083e-11	11109269	11447679	338411	128	No	No	-	-	intergenic_variant	MODIFIER	-	-	-	-	-	-	-	-	-	-	0.3169	0.749	0.2753	0.4182	0.789	-	-
LA	2	rs804262	8	11631504	T	C	1.668e-08	11622293	11635569	13277	6	No	No	NEIL2	ENSG00000154328	intron_variant	MODIFIER	Transcript	ENST00000284503.6	protein_coding	-	-	-	-	-	-	-	0.0794	0.4911	0.3688	0.4734	0.617	-	GO:0003676:nucleic_acid_binding,GO:0003684:damaged_DNA_binding,GO:0003906:DNA-(apurinic_or_apyrimidinic_site)_lyase_activity,GO:0005634:nucleus,GO:0005737:cytoplasm,GO:0005874:microtubule,GO:0005876:spindle_microtubule,GO:0006281:DNA_repair,GO:0006284:base-excision_repair,GO:0006289:nucleotide-excision_repair,GO:0008017:microtubule_binding,GO:0008270:zinc_ion_binding,GO:0016799:hydrolase_activity_-_hydrolyzing_N-glycosyl_compounds
LA	2	rs1692821	8	11699988	T	C	1.098e-13	11450133	11712639	262507	135	No	No	FDFT1	ENSG00000079459	downstream_gene_variant	MODIFIER	Transcript	ENST00000220584.4	protein_coding	-	-	-	-	-	-	-	0.1483	0.002	0.2913	0.1247	0.48	ATRIAL_SEPTAL_DEFECT_TYPE_2+G2P+ENSG00000136574,ATRIAL_SEPTAL_DEFECT_2+MIM_morbid+ENSG00000136574,ATRIOVENTRICULAR_SEPTAL_DEFECT_4+MIM_morbid+ENSG00000136574,TESTICULAR_ANOMALIES_WITH_OR_WITHOUT_CONGENITAL_HEART_DISEASE+MIM_morbid+ENSG00000136574,Tetralogy_of_Fallot+MIM_morbid+ENSG00000136574,VENTRICULAR_SEPTAL_DEFECT_1+MIM_morbid+ENSG00000136574,46_XY_partial_gonadal_dysgenesis+Orphanet+ENSG00000136574,8p23.1_microdeletion_syndrome+Orphanet+ENSG00000136574,Atrial_septal_defect__ostium_secundum_type+Orphanet+ENSG00000136574,Complete_atrioventricular_septal_defect-tetralogy_of_Fallot+Orphanet+ENSG00000136574,Complete_atrioventricular_septal_defect_with_ventricular_hypoplasia+Orphanet+ENSG00000136574,Familial_atrial_fibrillation+Orphanet+ENSG00000136574,NON_RARE_IN_EUROPE:_Ventricular_septal_defect+Orphanet+ENSG00000136574,Partial_atrioventricular_septal_defect_with_ventricular_hypoplasia+Orphanet+ENSG00000136574,Tetralogy_of_Fallot+Orphanet+ENSG00000136574	GO:0004310:farnesyl-diphosphate_farnesyltransferase_activity,GO:0005783:endoplasmic_reticulum,GO:0005789:endoplasmic_reticulum_membrane,GO:0006694:steroid_biosynthetic_process,GO:0006695:cholesterol_biosynthetic_process,GO:0008299:isoprenoid_biosynthetic_process,GO:0008610:lipid_biosynthetic_process,GO:0009058:biosynthetic_process,GO:0016021:integral_component_of_membrane,GO:0016491:oxidoreductase_activity,GO:0016740:transferase_activity,GO:0043231:intracellular_membrane-bounded_organelle,GO:0044255:cellular_lipid_metabolic_process,GO:0044281:small_molecule_metabolic_process,GO:0045338:farnesyl_diphosphate_metabolic_process,GO:0051996:squalene_synthase_activity
LA	2	rs1495741	8	18272881	G	A	1.052e-21	18239697	18288772	49076	73	No	No	-	-	regulatory_region_variant	MODIFIER	RegulatoryFeature	ENSR00001420092	enhancer	-	-	-	-	-	-	-	-	-	-	-	-	-	-
LA	2	rs12679834	8	19820433	C	T	6e-33	19763992	19955382	191391	269	No	No	LPL	ENSG00000175445	intron_variant	MODIFIER	Transcript	ENST00000311322.8	protein_coding	-	-	-	-	-	-	-	0.0787	0.122	0.1302	0.0859	6.607	-	GO:0001523:retinoid_metabolic_process,GO:0004465:lipoprotein_lipase_activity,GO:0004620:phospholipase_activity,GO:0004806:triglyceride_lipase_activity,GO:0005102:receptor_binding,GO:0005515:protein_binding,GO:0005576:extracellular_region,GO:0005615:extracellular_space,GO:0005886:plasma_membrane,GO:0006629:lipid_metabolic_process,GO:0006633:fatty_acid_biosynthetic_process,GO:0006641:triglyceride_metabolic_process,GO:0006644:phospholipid_metabolic_process,GO:0007603:phototransduction_-_visible_light,GO:0008201:heparin_binding,GO:0009409:response_to_cold,GO:0009986:cell_surface,GO:0010744:positive_regulation_of_macrophage_derived_foam_cell_differentiation,GO:0010886:positive_regulation_of_cholesterol_storage,GO:0010890:positive_regulation_of_sequestering_of_triglyceride,GO:0016042:lipid_catabolic_process,GO:0017129:triglyceride_binding,GO:0019432:triglyceride_biosynthetic_process,GO:0019433:triglyceride_catabolic_process,GO:0031012:extracellular_matrix,GO:0031225:anchored_component_of_membrane,GO:0034185:apolipoprotein_binding,GO:0034361:very-low-density_lipoprotein_particle,GO:0034371:chylomicron_remodeling,GO:0034372:very-low-density_lipoprotein_particle_remodeling,GO:0042157:lipoprotein_metabolic_process,GO:0042493:response_to_drug,GO:0042627:chylomicron,GO:0044281:small_molecule_metabolic_process,GO:0070328:triglyceride_homeostasis
LA	2	rs894210	8	19865843	G	A	2.955e-08	19865843	19865843	1	1	No	No	-	-	regulatory_region_variant	MODIFIER	RegulatoryFeature	ENSR00001420450	enhancer	-	-	-	-	-	-	-	-	-	-	-	-	-	-
LA	2	rs6586886	8	19875408	A	G	7.834e-11	19875408	19933896	58489	6	No	No	-	-	intergenic_variant	MODIFIER	-	-	-	-	-	-	-	-	-	-	0.1815	0.2192	0.4374	0.2832	0.279	-	-
LA	2	rs2081687	8	59388565	T	C	9.613e-28	59310424	59567885	257462	269	No	No	-	-	intergenic_variant	MODIFIER	-	-	-	-	-	-	-	-	-	-	-	-	-	-	-	-	-
LA	2	rs113073038	8	59406545	T	C	2.656e-14	59236288	59558531	322244	32	No	No	CYP7A1	ENSG00000167910	intron_variant	MODIFIER	Transcript	ENST00000301645.3	protein_coding	-	-	-	-	-	-	-	0.0658	0	0.0447	0.0031	0.045	-	GO:0005506:iron_ion_binding,GO:0005789:endoplasmic_reticulum_membrane,GO:0006699:bile_acid_biosynthetic_process,GO:0006707:cholesterol_catabolic_process,GO:0006805:xenobiotic_metabolic_process,GO:0008123:cholesterol_7-alpha-monooxygenase_activity,GO:0008206:bile_acid_metabolic_process,GO:0016125:sterol_metabolic_process,GO:0016705:oxidoreductase_activity_-_acting_on_paired_donors_-_with_incorporation_or_reduction_of_molecular_oxygen,GO:0020037:heme_binding,GO:0042632:cholesterol_homeostasis,GO:0043231:intracellular_membrane-bounded_organelle,GO:0044255:cellular_lipid_metabolic_process,GO:0044281:small_molecule_metabolic_process,GO:0055114:oxidation-reduction_process,GO:0070857:regulation_of_bile_acid_biosynthetic_process,GO:0071333:cellular_response_to_glucose_stimulus,GO:0071397:cellular_response_to_cholesterol
LA	2	rs76143792	8	59523199	T	G	4.148e-08	59523199	59523199	1	1	No	No	NSMAF	ENSG00000035681	intron_variant	MODIFIER	Transcript	ENST00000427130.2	protein_coding	-	-	-	-	-	-	-	0.0045	0	0.0567	0.0041	0.405	-	GO:0005057:receptor_signaling_protein_activity,GO:0005515:protein_binding,GO:0005737:cytoplasm,GO:0006672:ceramide_metabolic_process,GO:0007165:signal_transduction,GO:0016230:sphingomyelin_phosphodiesterase_activator_activity,GO:0043065:positive_regulation_of_apoptotic_process
LA	2	rs2721961	8	116657911	G	T	1.781e-15	116648089	116869477	221389	207	No	No	TRPS1	ENSG00000104447	intron_variant	MODIFIER	Transcript	ENST00000395715.3	protein_coding	-	-	-	-	-	-	-	0.618	0.2698	0.2435	0.2106	2.825	-	GO:0000122:negative_regulation_of_transcription_from_RNA_polymerase_II_promoter,GO:0001501:skeletal_system_development,GO:0002062:chondrocyte_differentiation,GO:0003700:sequence-specific_DNA_binding_transcription_factor_activity,GO:0005515:protein_binding,GO:0005634:nucleus,GO:0006355:regulation_of_transcription_-_DNA-templated,GO:0006366:transcription_from_RNA_polymerase_II_promoter,GO:0006607:NLS-bearing_protein_import_into_nucleus,GO:0007178:transmembrane_receptor_protein_serine/threonine_kinase_signaling_pathway,GO:0008270:zinc_ion_binding,GO:0031063:regulation_of_histone_deacetylation,GO:0032330:regulation_of_chondrocyte_differentiation,GO:0043565:sequence-specific_DNA_binding,GO:0045892:negative_regulation_of_transcription_-_DNA-dependent,GO:0045892:negative_regulation_of_transcription_-_DNA-templated,GO:0046872:metal_ion_binding,GO:1902043:positive_regulation_of_extrinsic_apoptotic_signaling_pathway_via_death_domain_receptors
LA	2	rs2980874	8	126444788	A	G	4.026e-09	126444788	126444788	1	1	No	No	TRIB1	ENSG00000173334	intron_variant	MODIFIER	Transcript	ENST00000311922.3	protein_coding	-	-	-	-	-	-	-	0.0983	0.4435	0.3738	0.1227	14.34	-	GO:0004672:protein_kinase_activity,GO:0004860:protein_kinase_inhibitor_activity,GO:0005524:ATP_binding,GO:0005634:nucleus,GO:0005737:cytoplasm,GO:0006468:protein_phosphorylation,GO:0006469:negative_regulation_of_protein_kinase_activity,GO:0007254:JNK_cascade,GO:0008134:transcription_factor_binding,GO:0014912:negative_regulation_of_smooth_muscle_cell_migration,GO:0016772:transferase_activity_-_transferring_phosphorus-containing_groups,GO:0031434:mitogen-activated_protein_kinase_kinase_binding,GO:0031625:ubiquitin_protein_ligase_binding,GO:0031665:negative_regulation_of_lipopolysaccharide-mediated_signaling_pathway,GO:0032436:positive_regulation_of_proteasomal_ubiquitin-dependent_protein_catabolic_process,GO:0032496:response_to_lipopolysaccharide,GO:0043405:regulation_of_MAP_kinase_activity,GO:0043433:negative_regulation_of_sequence-specific_DNA_binding_transcription_factor_activity,GO:0048662:negative_regulation_of_smooth_muscle_cell_proliferation,GO:0055106:ubiquitin-protein_ligase_regulator_activity
LA	2	8:126447168_GA_G	8	126447168	G	GA	6.416e-09	126447168	126449406	2239	4	No	No	TRIB1	ENSG00000173334	intron_variant	MODIFIER	Transcript	ENST00000311922.3	protein_coding	-	-	-	-	-	-	-	-	-	-	-	15.69	-	GO:0004672:protein_kinase_activity,GO:0004860:protein_kinase_inhibitor_activity,GO:0005524:ATP_binding,GO:0005634:nucleus,GO:0005737:cytoplasm,GO:0006468:protein_phosphorylation,GO:0006469:negative_regulation_of_protein_kinase_activity,GO:0007254:JNK_cascade,GO:0008134:transcription_factor_binding,GO:0014912:negative_regulation_of_smooth_muscle_cell_migration,GO:0016772:transferase_activity_-_transferring_phosphorus-containing_groups,GO:0031434:mitogen-activated_protein_kinase_kinase_binding,GO:0031625:ubiquitin_protein_ligase_binding,GO:0031665:negative_regulation_of_lipopolysaccharide-mediated_signaling_pathway,GO:0032436:positive_regulation_of_proteasomal_ubiquitin-dependent_protein_catabolic_process,GO:0032496:response_to_lipopolysaccharide,GO:0043405:regulation_of_MAP_kinase_activity,GO:0043433:negative_regulation_of_sequence-specific_DNA_binding_transcription_factor_activity,GO:0048662:negative_regulation_of_smooth_muscle_cell_proliferation,GO:0055106:ubiquitin-protein_ligase_regulator_activity
LA	2	rs72647352	8	126452509	C	T	8.217e-10	126452509	126531464	78956	2	No	No	TRIB1	ENSG00000173334	downstream_gene_variant	MODIFIER	Transcript	ENST00000311922.3	protein_coding	-	-	-	-	-	-	-	0.0091	0	0.1759	0.0358	11.34	-	GO:0004672:protein_kinase_activity,GO:0004860:protein_kinase_inhibitor_activity,GO:0005524:ATP_binding,GO:0005634:nucleus,GO:0005737:cytoplasm,GO:0006468:protein_phosphorylation,GO:0006469:negative_regulation_of_protein_kinase_activity,GO:0007254:JNK_cascade,GO:0008134:transcription_factor_binding,GO:0014912:negative_regulation_of_smooth_muscle_cell_migration,GO:0016772:transferase_activity_-_transferring_phosphorus-containing_groups,GO:0031434:mitogen-activated_protein_kinase_kinase_binding,GO:0031625:ubiquitin_protein_ligase_binding,GO:0031665:negative_regulation_of_lipopolysaccharide-mediated_signaling_pathway,GO:0032436:positive_regulation_of_proteasomal_ubiquitin-dependent_protein_catabolic_process,GO:0032496:response_to_lipopolysaccharide,GO:0043405:regulation_of_MAP_kinase_activity,GO:0043433:negative_regulation_of_sequence-specific_DNA_binding_transcription_factor_activity,GO:0048662:negative_regulation_of_smooth_muscle_cell_proliferation,GO:0055106:ubiquitin-protein_ligase_regulator_activity
LA	2	rs72655677	8	126484897	A	G	4.889e-11	126484897	126484897	1	1	No	No	-	-	intergenic_variant	MODIFIER	-	-	-	-	-	-	-	-	-	-	0.0061	0	0.0557	0.0072	0.577	-	-
LA	2	rs113334082	8	126490502	A	T	2.455e-10	126490502	126490502	1	1	No	No	-	-	intergenic_variant	MODIFIER	-	-	-	-	-	-	-	-	-	-	0.0045	0.1349	0.0596	0.0583	1.855	-	-
LA	2	rs28601761	8	126500031	G	C	2.249e-103	126447308	126511216	63909	136	No	No	-	-	regulatory_region_variant	MODIFIER	RegulatoryFeature	ENSR00001440232	enhancer	-	-	-	-	-	-	-	0.3086	0.1409	0.4076	0.2996	12.74	-	-
LA	2	rs6986368	8	126513197	T	A	1.092e-15	126504394	126521465	17072	8	No	No	-	-	intergenic_variant	MODIFIER	-	-	-	-	-	-	-	-	-	-	0.8026	0.7867	0.3231	0.5767	0.083	-	-
LA	2	rs34529435	8	126516244	A	G	1.615e-09	126516244	126516244	1	1	No	No	-	-	intergenic_variant	MODIFIER	-	-	-	-	-	-	-	-	-	-	0.4357	0	0.0288	0.0297	1.057	-	-
LA	2	rs62521592	8	126633531	T	C	3.654e-08	126633531	126633531	1	1	No	No	-	-	intergenic_variant	MODIFIER	-	-	-	-	-	-	-	-	-	-	0.0008	0	0.0497	0.001	0.738	-	-
LA	2	rs1134030	8	145051484	T	C	1.764e-09	145004944	145063412	58469	61	No	No	PARP10	ENSG00000178685	3_prime_UTR_variant	MODIFIER	Transcript	ENST00000313028.7	protein_coding	3341	-	-	-	-	-	-	0.1778	0.123	0.3887	0.3487	8.181	-	GO:0000166:nucleotide_binding,GO:0003950:NAD+_ADP-ribosyltransferase_activity,GO:0005515:protein_binding,GO:0005634:nucleus,GO:0005737:cytoplasm,GO:0005794:Golgi_apparatus,GO:0010847:regulation_of_chromatin_assembly,GO:0048147:negative_regulation_of_fibroblast_proliferation,GO:0070212:protein_poly-ADP-ribosylation
LA	2	rs1215112	9	15303583	G	A	9.446e-19	15283446	15305378	21933	40	No	No	TTC39B	ENSG00000155158	intron_variant	MODIFIER	Transcript	ENST00000512701.2	protein_coding	-	-	-	-	-	-	-	-	-	-	-	-	-	GO:0005515:protein_binding
LA	2	rs10810374	9	15306292	C	A	1.526e-13	15284987	15306292	21306	11	No	No	TTC39B	ENSG00000155158	intron_variant	MODIFIER	Transcript	ENST00000512701.2	protein_coding	-	-	-	-	-	-	-	0.1415	0.2202	0.2614	0.2566	15.97	-	GO:0005515:protein_binding
LA	2	9:107115325_AAAAAAC_A	9	107115325	A	AAAAAAC	1.781e-08	107115325	107235403	120079	4	No	No	-	-	intergenic_variant	MODIFIER	-	-	-	-	-	-	-	-	-	-	0.0575	0.2808	0.0099	0.1207	1.924	-	-
LA	2	rs78431564	9	107331727	T	C	2.24e-08	107331727	107331727	1	1	No	No	OR13C8	ENSG00000186943	synonymous_variant	LOW	Transcript	ENST00000335040.1	protein_coding	279	279	93	S	tcC/tcT	-	-	0.0015	0	0.003	0.0061	3.179	-	GO:0004930:G-protein_coupled_receptor_activity,GO:0004984:olfactory_receptor_activity,GO:0005886:plasma_membrane,GO:0007186:G-protein_coupled_receptor_signaling_pathway,GO:0016021:integral_component_of_membrane
LA	2	rs57365304	9	107537395	A	C	4.907e-09	107508879	107543696	34818	6	No	No	NIPSNAP3B	ENSG00000165028	downstream_gene_variant	MODIFIER	Transcript	ENST00000374762.3	protein_coding	-	-	-	-	-	-	-	0.1694	0.2391	0.0795	0.0307	0.029	-	-
LA	2	rs2777799	9	107559059	G	A	4.695e-15	107554534	107578059	23526	22	No	No	ABCA1	ENSG00000165029	intron_variant	MODIFIER	Transcript	ENST00000374736.3	protein_coding	-	-	-	-	-	-	-	-	-	-	-	-	-	GO:0000166:nucleotide_binding,GO:0002790:peptide_secretion,GO:0005515:protein_binding,GO:0005524:ATP_binding,GO:0005543:phospholipid_binding,GO:0005548:phospholipid_transporter_activity,GO:0005794:Golgi_apparatus,GO:0005886:plasma_membrane,GO:0005887:integral_to_plasma_membrane,GO:0005887:integral_component_of_plasma_membrane,GO:0006497:protein_lipidation,GO:0006911:phagocytosis_-_engulfment,GO:0007040:lysosome_organization,GO:0007186:G-protein_coupled_receptor_signaling_pathway,GO:0007584:response_to_nutrient,GO:0008203:cholesterol_metabolic_process,GO:0008509:anion_transmembrane_transporter_activity,GO:0009986:cell_surface,GO:0010745:negative_regulation_of_macrophage_derived_foam_cell_differentiation,GO:0010875:positive_regulation_of_cholesterol_efflux,GO:0010887:negative_regulation_of_cholesterol_storage,GO:0015485:cholesterol_binding,GO:0015914:phospholipid_transport,GO:0016197:endosomal_transport,GO:0016887:ATPase_activity,GO:0017111:nucleoside-triphosphatase_activity,GO:0017127:cholesterol_transporter_activity,GO:0019905:syntaxin_binding,GO:0030139:endocytic_vesicle,GO:0030301:cholesterol_transport,GO:0030819:positive_regulation_of_cAMP_biosynthetic_process,GO:0031267:small_GTPase_binding,GO:0032367:intracellular_cholesterol_transport,GO:0032489:regulation_of_Cdc42_protein_signal_transduction,GO:0033344:cholesterol_efflux,GO:0033700:phospholipid_efflux,GO:0034185:apolipoprotein_binding,GO:0034186:apolipoprotein_A-I_binding,GO:0034188:apolipoprotein_A-I_receptor_activity,GO:0034380:high-density_lipoprotein_particle_assembly,GO:0034616:response_to_laminar_fluid_shear_stress,GO:0038027:apolipoprotein_A-I-mediated_signaling_pathway,GO:0042157:lipoprotein_metabolic_process,GO:0042158:lipoprotein_biosynthetic_process,GO:0042493:response_to_drug,GO:0042632:cholesterol_homeostasis,GO:0043231:intracellular_membrane-bounded_organelle,GO:0043691:reverse_cholesterol_transport,GO:0044255:cellular_lipid_metabolic_process,GO:0044281:small_molecule_metabolic_process,GO:0045121:membrane_raft,GO:0045332:phospholipid_translocation,GO:0045335:phagocytic_vesicle,GO:0050702:interleukin-1_beta_secretion,GO:0055091:phospholipid_homeostasis,GO:0055098:response_to_low-density_lipoprotein_particle,GO:0060155:platelet_dense_granule_organization,GO:0071222:cellular_response_to_lipopolysaccharide,GO:0071300:cellular_response_to_retinoic_acid,GO:0071397:cellular_response_to_cholesterol
LA	2	rs2066716	9	107568705	T	C	1.771e-14	107459086	107568705	109620	7	No	No	ABCA1	ENSG00000165029	synonymous_variant	LOW	Transcript	ENST00000374736.3	protein_coding	4676	4281	1427	T	acG/acA	-	-	0.025	0.2877	0.1083	0.0562	0.779	-	GO:0000166:nucleotide_binding,GO:0002790:peptide_secretion,GO:0005515:protein_binding,GO:0005524:ATP_binding,GO:0005543:phospholipid_binding,GO:0005548:phospholipid_transporter_activity,GO:0005794:Golgi_apparatus,GO:0005886:plasma_membrane,GO:0005887:integral_to_plasma_membrane,GO:0005887:integral_component_of_plasma_membrane,GO:0006497:protein_lipidation,GO:0006911:phagocytosis_-_engulfment,GO:0007040:lysosome_organization,GO:0007186:G-protein_coupled_receptor_signaling_pathway,GO:0007584:response_to_nutrient,GO:0008203:cholesterol_metabolic_process,GO:0008509:anion_transmembrane_transporter_activity,GO:0009986:cell_surface,GO:0010745:negative_regulation_of_macrophage_derived_foam_cell_differentiation,GO:0010875:positive_regulation_of_cholesterol_efflux,GO:0010887:negative_regulation_of_cholesterol_storage,GO:0015485:cholesterol_binding,GO:0015914:phospholipid_transport,GO:0016197:endosomal_transport,GO:0016887:ATPase_activity,GO:0017111:nucleoside-triphosphatase_activity,GO:0017127:cholesterol_transporter_activity,GO:0019905:syntaxin_binding,GO:0030139:endocytic_vesicle,GO:0030301:cholesterol_transport,GO:0030819:positive_regulation_of_cAMP_biosynthetic_process,GO:0031267:small_GTPase_binding,GO:0032367:intracellular_cholesterol_transport,GO:0032489:regulation_of_Cdc42_protein_signal_transduction,GO:0033344:cholesterol_efflux,GO:0033700:phospholipid_efflux,GO:0034185:apolipoprotein_binding,GO:0034186:apolipoprotein_A-I_binding,GO:0034188:apolipoprotein_A-I_receptor_activity,GO:0034380:high-density_lipoprotein_particle_assembly,GO:0034616:response_to_laminar_fluid_shear_stress,GO:0038027:apolipoprotein_A-I-mediated_signaling_pathway,GO:0042157:lipoprotein_metabolic_process,GO:0042158:lipoprotein_biosynthetic_process,GO:0042493:response_to_drug,GO:0042632:cholesterol_homeostasis,GO:0043231:intracellular_membrane-bounded_organelle,GO:0043691:reverse_cholesterol_transport,GO:0044255:cellular_lipid_metabolic_process,GO:0044281:small_molecule_metabolic_process,GO:0045121:membrane_raft,GO:0045332:phospholipid_translocation,GO:0045335:phagocytic_vesicle,GO:0050702:interleukin-1_beta_secretion,GO:0055091:phospholipid_homeostasis,GO:0055098:response_to_low-density_lipoprotein_particle,GO:0060155:platelet_dense_granule_organization,GO:0071222:cellular_response_to_lipopolysaccharide,GO:0071300:cellular_response_to_retinoic_acid,GO:0071397:cellular_response_to_cholesterol
LA	2	rs4149307	9	107589744	T	C	3.956e-26	107583044	107604394	21351	37	No	No	ABCA1	ENSG00000165029	intron_variant	MODIFIER	Transcript	ENST00000374736.3	protein_coding	-	-	-	-	-	-	-	0.7519	0.7192	0.1561	0.1963	1.493	-	GO:0000166:nucleotide_binding,GO:0002790:peptide_secretion,GO:0005515:protein_binding,GO:0005524:ATP_binding,GO:0005543:phospholipid_binding,GO:0005548:phospholipid_transporter_activity,GO:0005794:Golgi_apparatus,GO:0005886:plasma_membrane,GO:0005887:integral_to_plasma_membrane,GO:0005887:integral_component_of_plasma_membrane,GO:0006497:protein_lipidation,GO:0006911:phagocytosis_-_engulfment,GO:0007040:lysosome_organization,GO:0007186:G-protein_coupled_receptor_signaling_pathway,GO:0007584:response_to_nutrient,GO:0008203:cholesterol_metabolic_process,GO:0008509:anion_transmembrane_transporter_activity,GO:0009986:cell_surface,GO:0010745:negative_regulation_of_macrophage_derived_foam_cell_differentiation,GO:0010875:positive_regulation_of_cholesterol_efflux,GO:0010887:negative_regulation_of_cholesterol_storage,GO:0015485:cholesterol_binding,GO:0015914:phospholipid_transport,GO:0016197:endosomal_transport,GO:0016887:ATPase_activity,GO:0017111:nucleoside-triphosphatase_activity,GO:0017127:cholesterol_transporter_activity,GO:0019905:syntaxin_binding,GO:0030139:endocytic_vesicle,GO:0030301:cholesterol_transport,GO:0030819:positive_regulation_of_cAMP_biosynthetic_process,GO:0031267:small_GTPase_binding,GO:0032367:intracellular_cholesterol_transport,GO:0032489:regulation_of_Cdc42_protein_signal_transduction,GO:0033344:cholesterol_efflux,GO:0033700:phospholipid_efflux,GO:0034185:apolipoprotein_binding,GO:0034186:apolipoprotein_A-I_binding,GO:0034188:apolipoprotein_A-I_receptor_activity,GO:0034380:high-density_lipoprotein_particle_assembly,GO:0034616:response_to_laminar_fluid_shear_stress,GO:0038027:apolipoprotein_A-I-mediated_signaling_pathway,GO:0042157:lipoprotein_metabolic_process,GO:0042158:lipoprotein_biosynthetic_process,GO:0042493:response_to_drug,GO:0042632:cholesterol_homeostasis,GO:0043231:intracellular_membrane-bounded_organelle,GO:0043691:reverse_cholesterol_transport,GO:0044255:cellular_lipid_metabolic_process,GO:0044281:small_molecule_metabolic_process,GO:0045121:membrane_raft,GO:0045332:phospholipid_translocation,GO:0045335:phagocytic_vesicle,GO:0050702:interleukin-1_beta_secretion,GO:0055091:phospholipid_homeostasis,GO:0055098:response_to_low-density_lipoprotein_particle,GO:0060155:platelet_dense_granule_organization,GO:0071222:cellular_response_to_lipopolysaccharide,GO:0071300:cellular_response_to_retinoic_acid,GO:0071397:cellular_response_to_cholesterol
LA	2	rs188308962	9	107620797	G	A	4.903e-11	107620797	107620797	1	1	No	No	ABCA1	ENSG00000165029	splice_donor_region_variant,intron_variant	LOW	Transcript	ENST00000374736.3	protein_coding	-	-	-	-	-	-	-	0	0	0	0	15.23	-	GO:0000166:nucleotide_binding,GO:0002790:peptide_secretion,GO:0005515:protein_binding,GO:0005524:ATP_binding,GO:0005543:phospholipid_binding,GO:0005548:phospholipid_transporter_activity,GO:0005794:Golgi_apparatus,GO:0005886:plasma_membrane,GO:0005887:integral_to_plasma_membrane,GO:0005887:integral_component_of_plasma_membrane,GO:0006497:protein_lipidation,GO:0006911:phagocytosis_-_engulfment,GO:0007040:lysosome_organization,GO:0007186:G-protein_coupled_receptor_signaling_pathway,GO:0007584:response_to_nutrient,GO:0008203:cholesterol_metabolic_process,GO:0008509:anion_transmembrane_transporter_activity,GO:0009986:cell_surface,GO:0010745:negative_regulation_of_macrophage_derived_foam_cell_differentiation,GO:0010875:positive_regulation_of_cholesterol_efflux,GO:0010887:negative_regulation_of_cholesterol_storage,GO:0015485:cholesterol_binding,GO:0015914:phospholipid_transport,GO:0016197:endosomal_transport,GO:0016887:ATPase_activity,GO:0017111:nucleoside-triphosphatase_activity,GO:0017127:cholesterol_transporter_activity,GO:0019905:syntaxin_binding,GO:0030139:endocytic_vesicle,GO:0030301:cholesterol_transport,GO:0030819:positive_regulation_of_cAMP_biosynthetic_process,GO:0031267:small_GTPase_binding,GO:0032367:intracellular_cholesterol_transport,GO:0032489:regulation_of_Cdc42_protein_signal_transduction,GO:0033344:cholesterol_efflux,GO:0033700:phospholipid_efflux,GO:0034185:apolipoprotein_binding,GO:0034186:apolipoprotein_A-I_binding,GO:0034188:apolipoprotein_A-I_receptor_activity,GO:0034380:high-density_lipoprotein_particle_assembly,GO:0034616:response_to_laminar_fluid_shear_stress,GO:0038027:apolipoprotein_A-I-mediated_signaling_pathway,GO:0042157:lipoprotein_metabolic_process,GO:0042158:lipoprotein_biosynthetic_process,GO:0042493:response_to_drug,GO:0042632:cholesterol_homeostasis,GO:0043231:intracellular_membrane-bounded_organelle,GO:0043691:reverse_cholesterol_transport,GO:0044255:cellular_lipid_metabolic_process,GO:0044281:small_molecule_metabolic_process,GO:0045121:membrane_raft,GO:0045332:phospholipid_translocation,GO:0045335:phagocytic_vesicle,GO:0050702:interleukin-1_beta_secretion,GO:0055091:phospholipid_homeostasis,GO:0055098:response_to_low-density_lipoprotein_particle,GO:0060155:platelet_dense_granule_organization,GO:0071222:cellular_response_to_lipopolysaccharide,GO:0071300:cellular_response_to_retinoic_acid,GO:0071397:cellular_response_to_cholesterol
LA	2	rs146279863	9	107634270	T	C	1.863e-11	107479710	107634270	154561	2	No	No	ABCA1	ENSG00000165029	intron_variant	MODIFIER	Transcript	ENST00000374736.3	protein_coding	-	-	-	-	-	-	-	0.0015	0	0.004	0.0061	0.953	-	GO:0000166:nucleotide_binding,GO:0002790:peptide_secretion,GO:0005515:protein_binding,GO:0005524:ATP_binding,GO:0005543:phospholipid_binding,GO:0005548:phospholipid_transporter_activity,GO:0005794:Golgi_apparatus,GO:0005886:plasma_membrane,GO:0005887:integral_to_plasma_membrane,GO:0005887:integral_component_of_plasma_membrane,GO:0006497:protein_lipidation,GO:0006911:phagocytosis_-_engulfment,GO:0007040:lysosome_organization,GO:0007186:G-protein_coupled_receptor_signaling_pathway,GO:0007584:response_to_nutrient,GO:0008203:cholesterol_metabolic_process,GO:0008509:anion_transmembrane_transporter_activity,GO:0009986:cell_surface,GO:0010745:negative_regulation_of_macrophage_derived_foam_cell_differentiation,GO:0010875:positive_regulation_of_cholesterol_efflux,GO:0010887:negative_regulation_of_cholesterol_storage,GO:0015485:cholesterol_binding,GO:0015914:phospholipid_transport,GO:0016197:endosomal_transport,GO:0016887:ATPase_activity,GO:0017111:nucleoside-triphosphatase_activity,GO:0017127:cholesterol_transporter_activity,GO:0019905:syntaxin_binding,GO:0030139:endocytic_vesicle,GO:0030301:cholesterol_transport,GO:0030819:positive_regulation_of_cAMP_biosynthetic_process,GO:0031267:small_GTPase_binding,GO:0032367:intracellular_cholesterol_transport,GO:0032489:regulation_of_Cdc42_protein_signal_transduction,GO:0033344:cholesterol_efflux,GO:0033700:phospholipid_efflux,GO:0034185:apolipoprotein_binding,GO:0034186:apolipoprotein_A-I_binding,GO:0034188:apolipoprotein_A-I_receptor_activity,GO:0034380:high-density_lipoprotein_particle_assembly,GO:0034616:response_to_laminar_fluid_shear_stress,GO:0038027:apolipoprotein_A-I-mediated_signaling_pathway,GO:0042157:lipoprotein_metabolic_process,GO:0042158:lipoprotein_biosynthetic_process,GO:0042493:response_to_drug,GO:0042632:cholesterol_homeostasis,GO:0043231:intracellular_membrane-bounded_organelle,GO:0043691:reverse_cholesterol_transport,GO:0044255:cellular_lipid_metabolic_process,GO:0044281:small_molecule_metabolic_process,GO:0045121:membrane_raft,GO:0045332:phospholipid_translocation,GO:0045335:phagocytic_vesicle,GO:0050702:interleukin-1_beta_secretion,GO:0055091:phospholipid_homeostasis,GO:0055098:response_to_low-density_lipoprotein_particle,GO:0060155:platelet_dense_granule_organization,GO:0071222:cellular_response_to_lipopolysaccharide,GO:0071300:cellular_response_to_retinoic_acid,GO:0071397:cellular_response_to_cholesterol
LA	2	rs151158579	9	107649669	G	C	5.892e-09	107649669	107652962	3294	2	No	No	ABCA1	ENSG00000165029	intron_variant	MODIFIER	Transcript	ENST00000374736.3	protein_coding	-	-	-	-	-	-	-	0.0023	0	0.0298	0.002	2.296	-	GO:0000166:nucleotide_binding,GO:0002790:peptide_secretion,GO:0005515:protein_binding,GO:0005524:ATP_binding,GO:0005543:phospholipid_binding,GO:0005548:phospholipid_transporter_activity,GO:0005794:Golgi_apparatus,GO:0005886:plasma_membrane,GO:0005887:integral_to_plasma_membrane,GO:0005887:integral_component_of_plasma_membrane,GO:0006497:protein_lipidation,GO:0006911:phagocytosis_-_engulfment,GO:0007040:lysosome_organization,GO:0007186:G-protein_coupled_receptor_signaling_pathway,GO:0007584:response_to_nutrient,GO:0008203:cholesterol_metabolic_process,GO:0008509:anion_transmembrane_transporter_activity,GO:0009986:cell_surface,GO:0010745:negative_regulation_of_macrophage_derived_foam_cell_differentiation,GO:0010875:positive_regulation_of_cholesterol_efflux,GO:0010887:negative_regulation_of_cholesterol_storage,GO:0015485:cholesterol_binding,GO:0015914:phospholipid_transport,GO:0016197:endosomal_transport,GO:0016887:ATPase_activity,GO:0017111:nucleoside-triphosphatase_activity,GO:0017127:cholesterol_transporter_activity,GO:0019905:syntaxin_binding,GO:0030139:endocytic_vesicle,GO:0030301:cholesterol_transport,GO:0030819:positive_regulation_of_cAMP_biosynthetic_process,GO:0031267:small_GTPase_binding,GO:0032367:intracellular_cholesterol_transport,GO:0032489:regulation_of_Cdc42_protein_signal_transduction,GO:0033344:cholesterol_efflux,GO:0033700:phospholipid_efflux,GO:0034185:apolipoprotein_binding,GO:0034186:apolipoprotein_A-I_binding,GO:0034188:apolipoprotein_A-I_receptor_activity,GO:0034380:high-density_lipoprotein_particle_assembly,GO:0034616:response_to_laminar_fluid_shear_stress,GO:0038027:apolipoprotein_A-I-mediated_signaling_pathway,GO:0042157:lipoprotein_metabolic_process,GO:0042158:lipoprotein_biosynthetic_process,GO:0042493:response_to_drug,GO:0042632:cholesterol_homeostasis,GO:0043231:intracellular_membrane-bounded_organelle,GO:0043691:reverse_cholesterol_transport,GO:0044255:cellular_lipid_metabolic_process,GO:0044281:small_molecule_metabolic_process,GO:0045121:membrane_raft,GO:0045332:phospholipid_translocation,GO:0045335:phagocytic_vesicle,GO:0050702:interleukin-1_beta_secretion,GO:0055091:phospholipid_homeostasis,GO:0055098:response_to_low-density_lipoprotein_particle,GO:0060155:platelet_dense_granule_organization,GO:0071222:cellular_response_to_lipopolysaccharide,GO:0071300:cellular_response_to_retinoic_acid,GO:0071397:cellular_response_to_cholesterol
LA	2	rs2740488	9	107661742	C	A	1.054e-52	107629058	107672526	43469	94	No	No	ABCA1	ENSG00000165029	intron_variant	MODIFIER	Transcript	ENST00000374736.3	protein_coding	-	-	-	-	-	-	-	0.4327	0.2431	0.2465	0.3773	2.09	-	GO:0000166:nucleotide_binding,GO:0002790:peptide_secretion,GO:0005515:protein_binding,GO:0005524:ATP_binding,GO:0005543:phospholipid_binding,GO:0005548:phospholipid_transporter_activity,GO:0005794:Golgi_apparatus,GO:0005886:plasma_membrane,GO:0005887:integral_to_plasma_membrane,GO:0005887:integral_component_of_plasma_membrane,GO:0006497:protein_lipidation,GO:0006911:phagocytosis_-_engulfment,GO:0007040:lysosome_organization,GO:0007186:G-protein_coupled_receptor_signaling_pathway,GO:0007584:response_to_nutrient,GO:0008203:cholesterol_metabolic_process,GO:0008509:anion_transmembrane_transporter_activity,GO:0009986:cell_surface,GO:0010745:negative_regulation_of_macrophage_derived_foam_cell_differentiation,GO:0010875:positive_regulation_of_cholesterol_efflux,GO:0010887:negative_regulation_of_cholesterol_storage,GO:0015485:cholesterol_binding,GO:0015914:phospholipid_transport,GO:0016197:endosomal_transport,GO:0016887:ATPase_activity,GO:0017111:nucleoside-triphosphatase_activity,GO:0017127:cholesterol_transporter_activity,GO:0019905:syntaxin_binding,GO:0030139:endocytic_vesicle,GO:0030301:cholesterol_transport,GO:0030819:positive_regulation_of_cAMP_biosynthetic_process,GO:0031267:small_GTPase_binding,GO:0032367:intracellular_cholesterol_transport,GO:0032489:regulation_of_Cdc42_protein_signal_transduction,GO:0033344:cholesterol_efflux,GO:0033700:phospholipid_efflux,GO:0034185:apolipoprotein_binding,GO:0034186:apolipoprotein_A-I_binding,GO:0034188:apolipoprotein_A-I_receptor_activity,GO:0034380:high-density_lipoprotein_particle_assembly,GO:0034616:response_to_laminar_fluid_shear_stress,GO:0038027:apolipoprotein_A-I-mediated_signaling_pathway,GO:0042157:lipoprotein_metabolic_process,GO:0042158:lipoprotein_biosynthetic_process,GO:0042493:response_to_drug,GO:0042632:cholesterol_homeostasis,GO:0043231:intracellular_membrane-bounded_organelle,GO:0043691:reverse_cholesterol_transport,GO:0044255:cellular_lipid_metabolic_process,GO:0044281:small_molecule_metabolic_process,GO:0045121:membrane_raft,GO:0045332:phospholipid_translocation,GO:0045335:phagocytic_vesicle,GO:0050702:interleukin-1_beta_secretion,GO:0055091:phospholipid_homeostasis,GO:0055098:response_to_low-density_lipoprotein_particle,GO:0060155:platelet_dense_granule_organization,GO:0071222:cellular_response_to_lipopolysaccharide,GO:0071300:cellular_response_to_retinoic_acid,GO:0071397:cellular_response_to_cholesterol
LA	2	rs73664374	9	107662305	G	C	1.366e-22	107647019	107670674	23656	7	No	No	ABCA1	ENSG00000165029	intron_variant	MODIFIER	Transcript	ENST00000374736.3	protein_coding	-	-	-	-	-	-	-	0.093	0.0704	0.0785	0.1575	10.57	-	GO:0000166:nucleotide_binding,GO:0002790:peptide_secretion,GO:0005515:protein_binding,GO:0005524:ATP_binding,GO:0005543:phospholipid_binding,GO:0005548:phospholipid_transporter_activity,GO:0005794:Golgi_apparatus,GO:0005886:plasma_membrane,GO:0005887:integral_to_plasma_membrane,GO:0005887:integral_component_of_plasma_membrane,GO:0006497:protein_lipidation,GO:0006911:phagocytosis_-_engulfment,GO:0007040:lysosome_organization,GO:0007186:G-protein_coupled_receptor_signaling_pathway,GO:0007584:response_to_nutrient,GO:0008203:cholesterol_metabolic_process,GO:0008509:anion_transmembrane_transporter_activity,GO:0009986:cell_surface,GO:0010745:negative_regulation_of_macrophage_derived_foam_cell_differentiation,GO:0010875:positive_regulation_of_cholesterol_efflux,GO:0010887:negative_regulation_of_cholesterol_storage,GO:0015485:cholesterol_binding,GO:0015914:phospholipid_transport,GO:0016197:endosomal_transport,GO:0016887:ATPase_activity,GO:0017111:nucleoside-triphosphatase_activity,GO:0017127:cholesterol_transporter_activity,GO:0019905:syntaxin_binding,GO:0030139:endocytic_vesicle,GO:0030301:cholesterol_transport,GO:0030819:positive_regulation_of_cAMP_biosynthetic_process,GO:0031267:small_GTPase_binding,GO:0032367:intracellular_cholesterol_transport,GO:0032489:regulation_of_Cdc42_protein_signal_transduction,GO:0033344:cholesterol_efflux,GO:0033700:phospholipid_efflux,GO:0034185:apolipoprotein_binding,GO:0034186:apolipoprotein_A-I_binding,GO:0034188:apolipoprotein_A-I_receptor_activity,GO:0034380:high-density_lipoprotein_particle_assembly,GO:0034616:response_to_laminar_fluid_shear_stress,GO:0038027:apolipoprotein_A-I-mediated_signaling_pathway,GO:0042157:lipoprotein_metabolic_process,GO:0042158:lipoprotein_biosynthetic_process,GO:0042493:response_to_drug,GO:0042632:cholesterol_homeostasis,GO:0043231:intracellular_membrane-bounded_organelle,GO:0043691:reverse_cholesterol_transport,GO:0044255:cellular_lipid_metabolic_process,GO:0044281:small_molecule_metabolic_process,GO:0045121:membrane_raft,GO:0045332:phospholipid_translocation,GO:0045335:phagocytic_vesicle,GO:0050702:interleukin-1_beta_secretion,GO:0055091:phospholipid_homeostasis,GO:0055098:response_to_low-density_lipoprotein_particle,GO:0060155:platelet_dense_granule_organization,GO:0071222:cellular_response_to_lipopolysaccharide,GO:0071300:cellular_response_to_retinoic_acid,GO:0071397:cellular_response_to_cholesterol
LA	2	rs115478735	9	136149711	T	A	6.017e-36	136081319	136339755	258437	109	No	No	ABO	ENSG00000175164	intron_variant,non_coding_transcript_variant	MODIFIER	Transcript	ENST00000453660.2	processed_transcript	-	-	-	-	-	-	-	0.0129	0.0337	0.1839	0.1288	0.057	-	-
LA	2	rs1831977	10	5254821	G	C	1.208e-10	5133140	5325577	192438	134	No	Yes	AKR1C4	ENSG00000198610	intron_variant	MODIFIER	Transcript	ENST00000380448.1	protein_coding	-	-	-	-	-	-	-	0.0174	0.1111	0.1203	0.1104	3.262	-	GO:0001523:retinoid_metabolic_process,GO:0001758:retinal_dehydrogenase_activity,GO:0004033:aldo-keto_reductase_(NADP)_activity,GO:0005737:cytoplasm,GO:0005829:cytosol,GO:0006699:bile_acid_biosynthetic_process,GO:0007603:phototransduction_-_visible_light,GO:0008202:steroid_metabolic_process,GO:0008206:bile_acid_metabolic_process,GO:0008209:androgen_metabolic_process,GO:0009055:electron_carrier_activity,GO:0015125:bile_acid_transmembrane_transporter_activity,GO:0015721:bile_acid_and_bile_salt_transport,GO:0016655:oxidoreductase_activity_-_acting_on_NAD(P)H_-_quinone_or_similar_compound_as_acceptor,GO:0044281:small_molecule_metabolic_process,GO:0044597:daunorubicin_metabolic_process,GO:0044598:doxorubicin_metabolic_process,GO:0047023:androsterone_dehydrogenase_activity,GO:0047743:chlordecone_reductase_activity,GO:0071395:cellular_response_to_jasmonic_acid_stimulus
LA	2	rs3758413	10	17268839	C	T	5.445e-11	17259567	17320144	60578	17	Yes	Yes	VIM	ENSG00000026025	upstream_gene_variant	MODIFIER	Transcript	ENST00000544301.1	protein_coding	-	-	-	-	-	-	-	0.1732	0.6558	0.4493	0.6237	5.744	-	GO:0003725:double-stranded_RNA_binding,GO:0005198:structural_molecule_activity,GO:0005200:structural_constituent_of_cytoskeleton,GO:0005212:structural_constituent_of_eye_lens,GO:0005515:protein_binding,GO:0005737:cytoplasm,GO:0005777:peroxisome,GO:0005829:cytosol,GO:0005856:cytoskeleton,GO:0005882:intermediate_filament,GO:0005886:plasma_membrane,GO:0006915:apoptotic_process,GO:0006921:cellular_component_disassembly_involved_in_execution_phase_of_apoptosis,GO:0006928:cellular_component_movement,GO:0008022:protein_C-terminus_binding,GO:0010977:negative_regulation_of_neuron_projection_development,GO:0014002:astrocyte_development,GO:0019048:modulation_by_virus_of_host_morphology_or_physiology,GO:0030049:muscle_filament_sliding,GO:0031252:cell_leading_edge,GO:0042802:identical_protein_binding,GO:0042995:cell_projection,GO:0045103:intermediate_filament-based_process,GO:0045109:intermediate_filament_organization,GO:0045111:intermediate_filament_cytoskeleton,GO:0060020:Bergmann_glial_cell_differentiation,GO:0070062:extracellular_vesicular_exosome,GO:0070307:lens_fiber_cell_development,GO:0097110:scaffold_protein_binding
LA	2	rs3086168	10	45974016	TAA	T	3.459e-16	45801785	46217082	415298	138	No	No	45359	ENSG00000165406	intron_variant	MODIFIER	Transcript	ENST00000395771.3	protein_coding	-	-	-	-	-	-	-	0.1823	0.0575	0.2614	0.2566	0.97	-	GO:0000209:protein_polyubiquitination,GO:0002495:antigen_processing_and_presentation_of_peptide_antigen_via_MHC_class_II,GO:0004842:ubiquitin-protein_ligase_activity,GO:0005515:protein_binding,GO:0005764:lysosome,GO:0005765:lysosomal_membrane,GO:0005768:endosome,GO:0008270:zinc_ion_binding,GO:0016021:integral_component_of_membrane,GO:0016567:protein_ubiquitination,GO:0030659:cytoplasmic_vesicle_membrane,GO:0031901:early_endosome_membrane,GO:0042289:MHC_class_II_protein_binding,GO:0045347:negative_regulation_of_MHC_class_II_biosynthetic_process,GO:0046872:metal_ion_binding
LA	2	rs41274050	10	52573772	T	C	3.202e-08	52573772	52573772	1	1	No	Yes	A1CF	ENSG00000148584	missense_variant	MODERATE	Transcript	ENST00000373995.3	protein_coding	1451	1192	398	G/S	Ggc/Agc	tolerated(0.24)	benign(0.266)	0.0008	0	0.0099	0	23.2	-	GO:0000166:nucleotide_binding,GO:0003676:nucleic_acid_binding,GO:0003723:RNA_binding,GO:0003727:single-stranded_RNA_binding,GO:0005515:protein_binding,GO:0005654:nucleoplasm,GO:0005737:cytoplasm,GO:0005783:endoplasmic_reticulum,GO:0006397:mRNA_processing,GO:0010467:gene_expression,GO:0016554:cytidine_to_uridine_editing,GO:0016556:mRNA_modification,GO:0030895:apolipoprotein_B_mRNA_editing_enzyme_complex,GO:0050821:protein_stabilization
LA	2	rs16926246	10	71093392	T	C	4.124e-11	71093392	71106964	13573	8	No	No	HK1	ENSG00000156515	intron_variant	MODIFIER	Transcript	ENST00000404387.2	protein_coding	-	-	-	-	-	-	-	0.1747	0.001	0.1412	0.0542	0.721	-	GO:0001678:cellular_glucose_homeostasis,GO:0004340:glucokinase_activity,GO:0004396:hexokinase_activity,GO:0005515:protein_binding,GO:0005524:ATP_binding,GO:0005634:nucleus,GO:0005739:mitochondrion,GO:0005741:mitochondrial_outer_membrane,GO:0005829:cytosol,GO:0005975:carbohydrate_metabolic_process,GO:0006096:glycolysis,GO:0008219:cell_death,GO:0008645:hexose_transport,GO:0008865:fructokinase_activity,GO:0015758:glucose_transport,GO:0016773:phosphotransferase_activity_-_alcohol_group_as_acceptor,GO:0019158:mannokinase_activity,GO:0044281:small_molecule_metabolic_process,GO:0045121:membrane_raft,GO:0051156:glucose_6-phosphate_metabolic_process,GO:0055085:transmembrane_transport
LA	2	rs10883451	10	101924418	T	C	2.839e-13	101912064	102039187	127124	27	No	No	ERLIN1	ENSG00000107566	intron_variant	MODIFIER	Transcript	ENST00000421367.2	protein_coding	-	-	-	-	-	-	-	-	-	-	-	-	-	GO:0005515:protein_binding,GO:0005783:endoplasmic_reticulum,GO:0005789:endoplasmic_reticulum_membrane,GO:0016021:integral_component_of_membrane,GO:0030433:ER-associated_ubiquitin-dependent_protein_catabolic_process,GO:0043234:protein_complex
LA	2	rs440150	11	2936657	G	A	1.562e-08	2936657	2942593	5937	4	Yes	Yes	SLC22A18	ENSG00000110628	intron_variant	MODIFIER	Transcript	ENST00000380574.1	protein_coding	-	-	-	-	-	-	-	-	-	-	-	-	-	GO:0005635:nuclear_envelope,GO:0005737:cytoplasm,GO:0005886:plasma_membrane,GO:0006855:drug_transmembrane_transport,GO:0007588:excretion,GO:0015238:drug_transmembrane_transporter_activity,GO:0015293:symporter_activity,GO:0015695:organic_cation_transport,GO:0015893:drug_transport,GO:0016021:integral_component_of_membrane,GO:0016324:apical_plasma_membrane,GO:0031625:ubiquitin_protein_ligase_binding,GO:0055085:transmembrane_transport
LA	2	rs6485802	11	48051442	C	A	1.161e-10	47940925	48051442	110518	26	No	No	PTPRJ	ENSG00000149177	intron_variant	MODIFIER	Transcript	ENST00000418331.2	protein_coding	-	-	-	-	-	-	-	0.938	0.2401	0.2873	0.181	0.773	Colorectal_Cancer+MIM_morbid+ENSG00000149177,Thrombocytopenia_10+MIM_morbid+ENSG00000149177	GO:0001570:vasculogenesis,GO:0001772:immunological_synapse,GO:0001954:positive_regulation_of_cell-matrix_adhesion,GO:0004725:protein_tyrosine_phosphatase_activity,GO:0005161:platelet-derived_growth_factor_receptor_binding,GO:0005515:protein_binding,GO:0005886:plasma_membrane,GO:0005887:integral_component_of_plasma_membrane,GO:0005911:cell-cell_junction,GO:0006470:protein_dephosphorylation,GO:0007507:heart_development,GO:0007596:blood_coagulation,GO:0008013:beta-catenin_binding,GO:0008285:negative_regulation_of_cell_proliferation,GO:0009986:cell_surface,GO:0010572:positive_regulation_of_platelet_activation,GO:0010642:negative_regulation_of_platelet-derived_growth_factor_receptor_signaling_pathway,GO:0010759:positive_regulation_of_macrophage_chemotaxis,GO:0016311:dephosphorylation,GO:0016791:phosphatase_activity,GO:0019901:protein_kinase_binding,GO:0030155:regulation_of_cell_adhesion,GO:0030308:negative_regulation_of_cell_growth,GO:0030336:negative_regulation_of_cell_migration,GO:0032587:ruffle_membrane,GO:0035335:peptidyl-tyrosine_dephosphorylation,GO:0042059:negative_regulation_of_epidermal_growth_factor_receptor_signaling_pathway,GO:0043116:negative_regulation_of_vascular_permeability,GO:0043407:negative_regulation_of_MAP_kinase_activity,GO:0045295:gamma-catenin_binding,GO:0045785:positive_regulation_of_cell_adhesion,GO:0048008:platelet-derived_growth_factor_receptor_signaling_pathway,GO:0050860:negative_regulation_of_T_cell_receptor_signaling_pathway,GO:0050918:positive_chemotaxis,GO:0051019:mitogen-activated_protein_kinase_binding,GO:0051894:positive_regulation_of_focal_adhesion_assembly,GO:0051897:positive_regulation_of_protein_kinase_B_signaling,GO:0051898:negative_regulation_of_protein_kinase_B_signaling,GO:0060242:contact_inhibition,GO:0070097:delta-catenin_binding,GO:2000272:negative_regulation_of_receptor_activity
LA	2	rs10792317	11	61433285	C	T	5.866e-12	61414010	61471678	57669	6	No	No	-	-	intergenic_variant	MODIFIER	-	-	-	-	-	-	-	-	-	-	-	-	-	-	-	PARAGANGLIOMAS_2+G2P+ENSG00000167985,PARAGANGLIOMAS_2+MIM_morbid+ENSG00000167985,Hereditary_pheochromocytoma-paraganglioma+Orphanet+ENSG00000167985	-
LA	2	rs695186	11	61527927	T	C	2.829e-14	61508379	61535146	26768	21	No	No	MYRF	ENSG00000124920	intron_variant	MODIFIER	Transcript	ENST00000278836.5	protein_coding	-	-	-	-	-	-	-	0.1301	0.2371	0.2505	0.2342	6.127	-	GO:0003677:DNA_binding,GO:0003700:sequence-specific_DNA_binding_transcription_factor_activity,GO:0005634:nucleus,GO:0005789:endoplasmic_reticulum_membrane,GO:0006351:transcription_-_DNA-templated,GO:0006355:regulation_of_transcription_-_DNA-templated,GO:0006508:proteolysis,GO:0008233:peptidase_activity,GO:0014003:oligodendrocyte_development,GO:0016021:integral_component_of_membrane,GO:0022010:central_nervous_system_myelination,GO:0031643:positive_regulation_of_myelination,GO:0032286:central_nervous_system_myelin_maintenance,GO:0045893:positive_regulation_of_transcription_-_DNA-templated,GO:0048709:oligodendrocyte_differentiation
LA	2	rs17762402	11	61553201	A	G	4.624e-09	61553201	61553201	1	1	No	No	MYRF	ENSG00000124920	intron_variant	MODIFIER	Transcript	ENST00000278836.5	protein_coding	-	-	-	-	-	-	-	0.0008	0	0.0557	0.0061	2.496	-	GO:0003677:DNA_binding,GO:0003700:sequence-specific_DNA_binding_transcription_factor_activity,GO:0005634:nucleus,GO:0005789:endoplasmic_reticulum_membrane,GO:0006351:transcription_-_DNA-templated,GO:0006355:regulation_of_transcription_-_DNA-templated,GO:0006508:proteolysis,GO:0008233:peptidase_activity,GO:0014003:oligodendrocyte_development,GO:0016021:integral_component_of_membrane,GO:0022010:central_nervous_system_myelination,GO:0031643:positive_regulation_of_myelination,GO:0032286:central_nervous_system_myelin_maintenance,GO:0045893:positive_regulation_of_transcription_-_DNA-templated,GO:0048709:oligodendrocyte_differentiation
LA	2	rs740006	11	61557868	C	T	1.107e-13	61557868	61557868	1	1	No	No	TMEM258	ENSG00000134825	intron_variant	MODIFIER	Transcript	ENST00000537328.1	protein_coding	-	-	-	-	-	-	-	0.0008	0.001	0.0964	0.045	1.677	-	GO:0016021:integral_component_of_membrane
LA	2	rs193250731	11	61567670	G	T	4.074e-10	61557422	61607457	50036	3	No	No	FADS1	ENSG00000149485	3_prime_UTR_variant	MODIFIER	Transcript	ENST00000350997.7	protein_coding	3952	-	-	-	-	-	-	0.0015	0	0.0278	0.002	3.895	-	GO:0000248:C-5_sterol_desaturase_activity,GO:0005506:iron_ion_binding,GO:0005634:nucleus,GO:0005739:mitochondrion,GO:0005789:endoplasmic_reticulum_membrane,GO:0006355:regulation_of_transcription_-_DNA-templated,GO:0006629:lipid_metabolic_process,GO:0006633:fatty_acid_biosynthetic_process,GO:0006636:unsaturated_fatty_acid_biosynthetic_process,GO:0006950:response_to_stress,GO:0007267:cell-cell_signaling,GO:0007568:aging,GO:0007584:response_to_nutrient,GO:0008654:phospholipid_biosynthetic_process,GO:0009267:cellular_response_to_starvation,GO:0009744:response_to_sucrose_stimulus,GO:0009744:response_to_sucrose,GO:0010033:response_to_organic_substance,GO:0014070:response_to_organic_cyclic_compound,GO:0016020:membrane,GO:0016021:integral_component_of_membrane,GO:0016491:oxidoreductase_activity,GO:0016717:oxidoreductase_activity_-_acting_on_paired_donors_-_with_oxidation_of_a_pair_of_donors_resulting_in_the_reduction_of_molecular_oxygen_to_two_molecules_of_water,GO:0019369:arachidonic_acid_metabolic_process,GO:0020037:heme_binding,GO:0032868:response_to_insulin_stimulus,GO:0032868:response_to_insulin,GO:0033189:response_to_vitamin_A,GO:0033559:unsaturated_fatty_acid_metabolic_process,GO:0036109:alpha-linolenic_acid_metabolic_process,GO:0043231:intracellular_membrane-bounded_organelle,GO:0043651:linoleic_acid_metabolic_process,GO:0044255:cellular_lipid_metabolic_process,GO:0044281:small_molecule_metabolic_process,GO:0045595:regulation_of_cell_differentiation,GO:0046456:icosanoid_biosynthetic_process,GO:0055114:oxidation-reduction_process
LA	2	rs174564	11	61588305	G	A	3.304e-148	61518237	61678754	160518	177	No	No	FADS1	ENSG00000149485	upstream_gene_variant	MODIFIER	Transcript	ENST00000350997.7	protein_coding	-	-	-	-	-	-	-	0.0703	0.5655	0.3529	0.1391	2.599	-	GO:0000248:C-5_sterol_desaturase_activity,GO:0005506:iron_ion_binding,GO:0005634:nucleus,GO:0005739:mitochondrion,GO:0005789:endoplasmic_reticulum_membrane,GO:0006355:regulation_of_transcription_-_DNA-templated,GO:0006629:lipid_metabolic_process,GO:0006633:fatty_acid_biosynthetic_process,GO:0006636:unsaturated_fatty_acid_biosynthetic_process,GO:0006950:response_to_stress,GO:0007267:cell-cell_signaling,GO:0007568:aging,GO:0007584:response_to_nutrient,GO:0008654:phospholipid_biosynthetic_process,GO:0009267:cellular_response_to_starvation,GO:0009744:response_to_sucrose_stimulus,GO:0009744:response_to_sucrose,GO:0010033:response_to_organic_substance,GO:0014070:response_to_organic_cyclic_compound,GO:0016020:membrane,GO:0016021:integral_component_of_membrane,GO:0016491:oxidoreductase_activity,GO:0016717:oxidoreductase_activity_-_acting_on_paired_donors_-_with_oxidation_of_a_pair_of_donors_resulting_in_the_reduction_of_molecular_oxygen_to_two_molecules_of_water,GO:0019369:arachidonic_acid_metabolic_process,GO:0020037:heme_binding,GO:0032868:response_to_insulin_stimulus,GO:0032868:response_to_insulin,GO:0033189:response_to_vitamin_A,GO:0033559:unsaturated_fatty_acid_metabolic_process,GO:0036109:alpha-linolenic_acid_metabolic_process,GO:0043231:intracellular_membrane-bounded_organelle,GO:0043651:linoleic_acid_metabolic_process,GO:0044255:cellular_lipid_metabolic_process,GO:0044281:small_molecule_metabolic_process,GO:0045595:regulation_of_cell_differentiation,GO:0046456:icosanoid_biosynthetic_process,GO:0055114:oxidation-reduction_process
LA	2	rs174569	11	61594164	C	T	4.433e-09	61594164	61594164	1	1	No	No	FADS2	ENSG00000134824	upstream_gene_variant	MODIFIER	Transcript	ENST00000278840.4	protein_coding	-	-	-	-	-	-	-	0.003	0.1528	0.0159	0.0215	4.11	-	GO:0004768:stearoyl-CoA_9-desaturase_activity,GO:0005506:iron_ion_binding,GO:0005789:endoplasmic_reticulum_membrane,GO:0005887:integral_component_of_plasma_membrane,GO:0006629:lipid_metabolic_process,GO:0006633:fatty_acid_biosynthetic_process,GO:0006636:unsaturated_fatty_acid_biosynthetic_process,GO:0016020:membrane,GO:0016717:oxidoreductase_activity_-_acting_on_paired_donors_-_with_oxidation_of_a_pair_of_donors_resulting_in_the_reduction_of_molecular_oxygen_to_two_molecules_of_water,GO:0020037:heme_binding,GO:0033559:unsaturated_fatty_acid_metabolic_process,GO:0036109:alpha-linolenic_acid_metabolic_process,GO:0043651:linoleic_acid_metabolic_process,GO:0044281:small_molecule_metabolic_process,GO:0055114:oxidation-reduction_process
LA	2	rs139957766	11	61607047	A	G	1.329e-09	61607047	61607047	1	1	No	No	FADS2	ENSG00000134824	intron_variant	MODIFIER	Transcript	ENST00000278840.4	protein_coding	-	-	-	-	-	-	-	0.0023	0.0109	0.0298	0.0174	0.055	-	GO:0004768:stearoyl-CoA_9-desaturase_activity,GO:0005506:iron_ion_binding,GO:0005789:endoplasmic_reticulum_membrane,GO:0005887:integral_component_of_plasma_membrane,GO:0006629:lipid_metabolic_process,GO:0006633:fatty_acid_biosynthetic_process,GO:0006636:unsaturated_fatty_acid_biosynthetic_process,GO:0016020:membrane,GO:0016717:oxidoreductase_activity_-_acting_on_paired_donors_-_with_oxidation_of_a_pair_of_donors_resulting_in_the_reduction_of_molecular_oxygen_to_two_molecules_of_water,GO:0020037:heme_binding,GO:0033559:unsaturated_fatty_acid_metabolic_process,GO:0036109:alpha-linolenic_acid_metabolic_process,GO:0043651:linoleic_acid_metabolic_process,GO:0044281:small_molecule_metabolic_process,GO:0055114:oxidation-reduction_process
LA	2	rs117983270	11	61611710	C	T	3.599e-14	61531810	61611710	79901	2	No	No	FADS2	ENSG00000134824	intron_variant	MODIFIER	Transcript	ENST00000278840.4	protein_coding	-	-	-	-	-	-	-	0.0015	0	0.0308	0.0051	1.178	-	GO:0004768:stearoyl-CoA_9-desaturase_activity,GO:0005506:iron_ion_binding,GO:0005789:endoplasmic_reticulum_membrane,GO:0005887:integral_component_of_plasma_membrane,GO:0006629:lipid_metabolic_process,GO:0006633:fatty_acid_biosynthetic_process,GO:0006636:unsaturated_fatty_acid_biosynthetic_process,GO:0016020:membrane,GO:0016717:oxidoreductase_activity_-_acting_on_paired_donors_-_with_oxidation_of_a_pair_of_donors_resulting_in_the_reduction_of_molecular_oxygen_to_two_molecules_of_water,GO:0020037:heme_binding,GO:0033559:unsaturated_fatty_acid_metabolic_process,GO:0036109:alpha-linolenic_acid_metabolic_process,GO:0043651:linoleic_acid_metabolic_process,GO:0044281:small_molecule_metabolic_process,GO:0055114:oxidation-reduction_process
LA	2	rs916924	11	61619181	C	T	9.466e-17	61579381	61621611	42231	30	No	No	FADS2	ENSG00000134824	intron_variant	MODIFIER	Transcript	ENST00000278840.4	protein_coding	-	-	-	-	-	-	-	0.1884	0.0119	0.0557	0.0419	0.641	-	GO:0004768:stearoyl-CoA_9-desaturase_activity,GO:0005506:iron_ion_binding,GO:0005789:endoplasmic_reticulum_membrane,GO:0005887:integral_component_of_plasma_membrane,GO:0006629:lipid_metabolic_process,GO:0006633:fatty_acid_biosynthetic_process,GO:0006636:unsaturated_fatty_acid_biosynthetic_process,GO:0016020:membrane,GO:0016717:oxidoreductase_activity_-_acting_on_paired_donors_-_with_oxidation_of_a_pair_of_donors_resulting_in_the_reduction_of_molecular_oxygen_to_two_molecules_of_water,GO:0020037:heme_binding,GO:0033559:unsaturated_fatty_acid_metabolic_process,GO:0036109:alpha-linolenic_acid_metabolic_process,GO:0043651:linoleic_acid_metabolic_process,GO:0044281:small_molecule_metabolic_process,GO:0055114:oxidation-reduction_process
LA	2	rs79479642	11	61638953	T	G	1.849e-12	61629377	61667879	38503	27	No	No	FADS3	ENSG00000221968	downstream_gene_variant	MODIFIER	Transcript	ENST00000278829.2	protein_coding	-	-	-	-	-	-	-	0.0401	0.0119	0.1183	0.0286	4.826	-	GO:0003674:molecular_function,GO:0005506:iron_ion_binding,GO:0005789:endoplasmic_reticulum_membrane,GO:0006629:lipid_metabolic_process,GO:0006633:fatty_acid_biosynthetic_process,GO:0006636:unsaturated_fatty_acid_biosynthetic_process,GO:0016020:membrane,GO:0016021:integral_component_of_membrane,GO:0016717:oxidoreductase_activity_-_acting_on_paired_donors_-_with_oxidation_of_a_pair_of_donors_resulting_in_the_reduction_of_molecular_oxygen_to_two_molecules_of_water,GO:0020037:heme_binding,GO:0055114:oxidation-reduction_process
LA	2	rs972354	11	61717607	T	C	4.368e-09	61712131	61717607	5477	4	No	No	BEST1	ENSG00000167995	upstream_gene_variant	MODIFIER	Transcript	ENST00000449131.2	protein_coding	-	-	-	-	-	-	-	0.1657	0.6567	0.0934	0.5746	14.15	-	GO:0005254:chloride_channel_activity,GO:0005829:cytosol,GO:0005886:plasma_membrane,GO:0006821:chloride_transport,GO:0007601:visual_perception,GO:0016020:membrane,GO:0016021:integral_component_of_membrane,GO:0016323:basolateral_plasma_membrane,GO:0030321:transepithelial_chloride_transport,GO:0034220:ion_transmembrane_transport,GO:0034707:chloride_channel_complex,GO:0050908:detection_of_light_stimulus_involved_in_visual_perception,GO:0051924:regulation_of_calcium_ion_transport,GO:0055085:transmembrane_transport
LA	2	11:61742244_CAA_C	11	61742244	C	CAA	1.095e-12	61722212	61762934	40723	18	No	No	-	-	intergenic_variant	MODIFIER	-	-	-	-	-	-	-	-	-	-	0.3865	0.7728	0.3469	0.7035	1.066	-	-
LA	2	rs17119701	11	116331582	G	A	2.381e-09	116329685	116399521	69837	3	No	No	-	-	regulatory_region_variant	MODIFIER	RegulatoryFeature	ENSR00001828142	enhancer	-	-	-	-	-	-	-	0.1513	0	0.0427	0.0419	5.359	-	-
LA	2	rs145742932	11	116440470	A	G	2.865e-09	116440470	116440470	1	1	No	No	-	-	intergenic_variant	MODIFIER	-	-	-	-	-	-	-	-	-	-	0	0	0.002	0.002	0.988	-	-
LA	2	rs61904859	11	116492506	T	C	7.025e-16	116476668	116496360	19693	4	No	No	-	-	intergenic_variant	MODIFIER	-	-	-	-	-	-	-	-	-	-	0	0	0.0308	0.001	1.366	-	-
LA	2	rs523267	11	116523279	C	T	1.011e-19	116514417	116523279	8863	4	No	No	AP000770.1	ENSG00000237937	intron_variant,non_coding_transcript_variant	MODIFIER	Transcript	ENST00000444123.1	lincRNA	-	-	-	-	-	-	-	-	-	-	-	-	-	-
LA	2	rs1944153	11	116532221	C	T	3.034e-37	116515528	116688268	172741	20	No	No	AP000770.1	ENSG00000237937	downstream_gene_variant	MODIFIER	Transcript	ENST00000444123.1	lincRNA	-	-	-	-	-	-	-	0.0061	0.1915	0.0308	0.1656	0.502	-	-
LA	2	rs117137955	11	116536542	C	T	2.713e-23	116453143	116784793	331651	5	No	No	-	-	intergenic_variant	MODIFIER	-	-	-	-	-	-	-	-	-	-	0	0	0.0089	0.002	0.367	-	-
LA	2	rs34125463	11	116537393	A	T	3.34e-09	116537393	116537393	1	1	No	No	-	-	intergenic_variant	MODIFIER	-	-	-	-	-	-	-	-	-	-	0.0008	0	0.0209	0.0041	1.196	-	-
LA	2	rs150750906	11	116543763	TA	T	7.579e-27	116519655	116575964	56310	22	No	No	-	-	intergenic_variant	MODIFIER	-	-	-	-	-	-	-	-	-	-	0.1415	0.1081	0.1163	0.0542	0.539	-	-
LA	2	rs1145212	11	116556865	A	G	3.303e-08	116556865	116556865	1	1	No	No	-	-	intergenic_variant	MODIFIER	-	-	-	-	-	-	-	-	-	-	0.6407	0.4464	0.3857	0.3753	5.52	-	-
LA	2	rs4938301	11	116575473	A	G	5.577e-21	116514997	116575473	60477	11	No	No	-	-	intergenic_variant	MODIFIER	-	-	-	-	-	-	-	-	-	-	0.3162	0.2014	0.1968	0.4356	1.823	-	-
LA	2	rs12574790	11	116575687	T	C	2.927e-23	116542809	116577619	34811	4	No	No	-	-	intergenic_variant	MODIFIER	-	-	-	-	-	-	-	-	-	-	0.1641	0.0317	0.0109	0.0194	0.088	-	-
LA	2	rs11822160	11	116577558	A	T	1.089e-38	116510680	116697301	186622	7	No	No	-	-	intergenic_variant	MODIFIER	-	-	-	-	-	-	-	-	-	-	0.18	0.128	0.1163	0.0726	3.814	-	-
LA	2	rs11216122	11	116609540	T	G	3.294e-12	116563537	116694055	130519	4	No	No	-	-	intergenic_variant	MODIFIER	-	-	-	-	-	-	-	-	-	-	0	0	0.0447	0.0041	4.108	-	-
LA	2	rs187279411	11	116616920	T	C	1.257e-10	116616920	116693647	76728	2	No	No	BUD13	ENSG00000137656	downstream_gene_variant	MODIFIER	Transcript	ENST00000260210.4	protein_coding	-	-	-	-	-	-	-	0	0	0.002	0	2.658	-	GO:0000398:mRNA_splicing_-_via_spliceosome,GO:0005515:protein_binding,GO:0006406:mRNA_export_from_nucleus,GO:0070274:RES_complex
LA	2	rs377491137	11	116619390	T	A	2.263e-37	116515557	116846659	331103	11	No	No	BUD13	ENSG00000137656	intron_variant	MODIFIER	Transcript	ENST00000260210.4	protein_coding	-	-	-	-	-	-	-	0.0008	0	0.004	0.0092	4.718	-	GO:0000398:mRNA_splicing_-_via_spliceosome,GO:0005515:protein_binding,GO:0006406:mRNA_export_from_nucleus,GO:0070274:RES_complex
LA	2	11:116623213_TA_T	11	116623213	TA	T	0	116519358	116872221	352864	318	No	No	BUD13	ENSG00000137656	intron_variant	MODIFIER	Transcript	ENST00000260210.4	protein_coding	-	-	-	-	-	-	-	-	-	-	-	-	-	GO:0000398:mRNA_splicing_-_via_spliceosome,GO:0005515:protein_binding,GO:0006406:mRNA_export_from_nucleus,GO:0070274:RES_complex
LA	2	rs191206329	11	116626399	G	C	3.277e-09	116626399	116626399	1	1	No	No	BUD13	ENSG00000137656	intron_variant	MODIFIER	Transcript	ENST00000260210.4	protein_coding	-	-	-	-	-	-	-	0.0015	0	0.005	0.0031	6.315	-	GO:0000398:mRNA_splicing_-_via_spliceosome,GO:0005515:protein_binding,GO:0006406:mRNA_export_from_nucleus,GO:0070274:RES_complex
LA	2	rs193108398	11	116627177	A	G	1.351e-19	116514465	116821609	307145	7	No	No	BUD13	ENSG00000137656	intron_variant	MODIFIER	Transcript	ENST00000260210.4	protein_coding	-	-	-	-	-	-	-	0.0008	0	0.0139	0	0.75	-	GO:0000398:mRNA_splicing_-_via_spliceosome,GO:0005515:protein_binding,GO:0006406:mRNA_export_from_nucleus,GO:0070274:RES_complex
LA	2	rs1268353	11	116639692	T	C	1.312e-57	116527728	116887751	360024	173	No	No	BUD13	ENSG00000137656	intron_variant	MODIFIER	Transcript	ENST00000260210.4	protein_coding	-	-	-	-	-	-	-	0.1566	0.2282	0.331	0.4182	0.36	-	GO:0000398:mRNA_splicing_-_via_spliceosome,GO:0005515:protein_binding,GO:0006406:mRNA_export_from_nucleus,GO:0070274:RES_complex
LA	2	rs148784079	11	116645926	A	C	3.784e-35	116624922	116837608	212687	5	No	No	BUD13	ENSG00000137656	upstream_gene_variant	MODIFIER	Transcript	ENST00000260210.4	protein_coding	-	-	-	-	-	-	-	0	0	0.0149	0	0.112	-	GO:0000398:mRNA_splicing_-_via_spliceosome,GO:0005515:protein_binding,GO:0006406:mRNA_export_from_nucleus,GO:0070274:RES_complex
LA	2	rs139636218	11	116650295	C	T	1.587e-38	116439330	116891007	451678	7	No	No	ZNF259	ENSG00000109917	intron_variant	MODIFIER	Transcript	ENST00000227322.3	protein_coding	-	-	-	-	-	-	-	0	0	0.006	0.001	9.552	-	GO:0005515:protein_binding,GO:0005634:nucleus,GO:0005730:nucleolus,GO:0005737:cytoplasm,GO:0007165:signal_transduction,GO:0008270:zinc_ion_binding,GO:0008283:cell_proliferation
LA	2	rs188521133	11	116650765	C	T	3.946e-13	116567266	116650765	83500	2	No	No	ZNF259	ENSG00000109917	intron_variant	MODIFIER	Transcript	ENST00000227322.3	protein_coding	-	-	-	-	-	-	-	0	0	0.008	0	9.613	-	GO:0005515:protein_binding,GO:0005634:nucleus,GO:0005730:nucleolus,GO:0005737:cytoplasm,GO:0007165:signal_transduction,GO:0008270:zinc_ion_binding,GO:0008283:cell_proliferation
LA	2	rs35412484	11	116669428	C	T	3.591e-18	116547924	116691634	143711	4	No	No	-	-	intergenic_variant	MODIFIER	-	-	-	-	-	-	-	-	-	-	0.0076	0	0.1402	0.0624	5.263	-	-
LA	2	rs75542613	11	116679155	A	G	1.328e-29	116601062	116928546	327485	225	No	No	AP006216.5	ENSG00000236267	downstream_gene_variant	MODIFIER	Transcript	ENST00000457746.1	antisense	-	-	-	-	-	-	-	0.0401	0.0437	0.0716	0.1207	4.043	-	-
LA	2	rs142944591	11	116696741	A	G	3.861e-11	116696741	116696741	1	1	No	No	APOA4	ENSG00000110244	upstream_gene_variant	MODIFIER	Transcript	ENST00000357780.3	protein_coding	-	-	-	-	-	-	-	0	0	0.001	0	0.058	-	GO:0001523:retinoid_metabolic_process,GO:0002227:innate_immune_response_in_mucosa,GO:0005319:lipid_transporter_activity,GO:0005507:copper_ion_binding,GO:0005576:extracellular_region,GO:0005615:extracellular_space,GO:0005769:early_endosome,GO:0005788:endoplasmic_reticulum_lumen,GO:0005829:cytosol,GO:0006869:lipid_transport,GO:0006982:response_to_lipid_hydroperoxide,GO:0007159:leukocyte_cell-cell_adhesion,GO:0007603:phototransduction_-_visible_light,GO:0008203:cholesterol_metabolic_process,GO:0008289:lipid_binding,GO:0009986:cell_surface,GO:0010873:positive_regulation_of_cholesterol_esterification,GO:0010898:positive_regulation_of_triglyceride_catabolic_process,GO:0016209:antioxidant_activity,GO:0017127:cholesterol_transporter_activity,GO:0019430:removal_of_superoxide_radicals,GO:0030300:regulation_of_intestinal_cholesterol_absorption,GO:0031210:phosphatidylcholine_binding,GO:0032374:regulation_of_cholesterol_transport,GO:0033344:cholesterol_efflux,GO:0033700:phospholipid_efflux,GO:0034361:very-low-density_lipoprotein_particle,GO:0034364:high-density_lipoprotein_particle,GO:0034371:chylomicron_remodeling,GO:0034372:very-low-density_lipoprotein_particle_remodeling,GO:0034375:high-density_lipoprotein_particle_remodeling,GO:0034378:chylomicron_assembly,GO:0034445:negative_regulation_of_plasma_lipoprotein_particle_oxidation,GO:0035634:response_to_stilbenoid,GO:0042157:lipoprotein_metabolic_process,GO:0042627:chylomicron,GO:0042632:cholesterol_homeostasis,GO:0042744:hydrogen_peroxide_catabolic_process,GO:0042803:protein_homodimerization_activity,GO:0043691:reverse_cholesterol_transport,GO:0044240:multicellular_organismal_lipid_catabolic_process,GO:0044281:small_molecule_metabolic_process,GO:0045723:positive_regulation_of_fatty_acid_biosynthetic_process,GO:0046470:phosphatidylcholine_metabolic_process,GO:0051006:positive_regulation_of_lipoprotein_lipase_activity,GO:0055088:lipid_homeostasis,GO:0060228:phosphatidylcholine-sterol_O-acyltransferase_activator_activity,GO:0065005:protein-lipid_complex_assembly
LA	2	rs7123454	11	116704178	C	A	3.824e-104	116576400	116762583	186184	85	No	No	APOA1	ENSG00000118137	downstream_gene_variant	MODIFIER	Transcript	ENST00000236850.4	protein_coding	-	-	-	-	-	-	-	-	-	-	-	-	-	GO:0001523:retinoid_metabolic_process,GO:0001540:beta-amyloid_binding,GO:0001932:regulation_of_protein_phosphorylation,GO:0001935:endothelial_cell_proliferation,GO:0002576:platelet_degranulation,GO:0002740:negative_regulation_of_cytokine_secretion_involved_in_immune_response,GO:0005319:lipid_transporter_activity,GO:0005515:protein_binding,GO:0005543:phospholipid_binding,GO:0005548:phospholipid_transporter_activity,GO:0005576:extracellular_region,GO:0005615:extracellular_space,GO:0005634:nucleus,GO:0005769:early_endosome,GO:0005788:endoplasmic_reticulum_lumen,GO:0005829:cytosol,GO:0005886:plasma_membrane,GO:0006644:phospholipid_metabolic_process,GO:0006656:phosphatidylcholine_biosynthetic_process,GO:0006695:cholesterol_biosynthetic_process,GO:0006869:lipid_transport,GO:0007186:G-protein_coupled_receptor_signaling_pathway,GO:0007584:response_to_nutrient,GO:0007596:blood_coagulation,GO:0007603:phototransduction_-_visible_light,GO:0008035:high-density_lipoprotein_particle_binding,GO:0008203:cholesterol_metabolic_process,GO:0008211:glucocorticoid_metabolic_process,GO:0008289:lipid_binding,GO:0010804:negative_regulation_of_tumor_necrosis_factor-mediated_signaling_pathway,GO:0010873:positive_regulation_of_cholesterol_esterification,GO:0010903:negative_regulation_of_very-low-density_lipoprotein_particle_remodeling,GO:0014012:peripheral_nervous_system_axon_regeneration,GO:0015485:cholesterol_binding,GO:0015914:phospholipid_transport,GO:0017127:cholesterol_transporter_activity,GO:0018158:protein_oxidation,GO:0018206:peptidyl-methionine_modification,GO:0019899:enzyme_binding,GO:0019915:lipid_storage,GO:0030139:endocytic_vesicle,GO:0030168:platelet_activation,GO:0030300:regulation_of_intestinal_cholesterol_absorption,GO:0030301:cholesterol_transport,GO:0030325:adrenal_gland_development,GO:0031100:organ_regeneration,GO:0031410:cytoplasmic_vesicle,GO:0032489:regulation_of_Cdc42_protein_signal_transduction,GO:0033344:cholesterol_efflux,GO:0033700:phospholipid_efflux,GO:0034115:negative_regulation_of_heterotypic_cell-cell_adhesion,GO:0034190:apolipoprotein_receptor_binding,GO:0034191:apolipoprotein_A-I_receptor_binding,GO:0034361:very-low-density_lipoprotein_particle,GO:0034364:high-density_lipoprotein_particle,GO:0034366:spherical_high-density_lipoprotein_particle,GO:0034375:high-density_lipoprotein_particle_remodeling,GO:0034380:high-density_lipoprotein_particle_assembly,GO:0034384:high-density_lipoprotein_particle_clearance,GO:0034774:secretory_granule_lumen,GO:0042157:lipoprotein_metabolic_process,GO:0042158:lipoprotein_biosynthetic_process,GO:0042493:response_to_drug,GO:0042632:cholesterol_homeostasis,GO:0042802:identical_protein_binding,GO:0043534:blood_vessel_endothelial_cell_migration,GO:0043627:response_to_estrogen_stimulus,GO:0043627:response_to_estrogen,GO:0043691:reverse_cholesterol_transport,GO:0044255:cellular_lipid_metabolic_process,GO:0044281:small_molecule_metabolic_process,GO:0050713:negative_regulation_of_interleukin-1_beta_secretion,GO:0050728:negative_regulation_of_inflammatory_response,GO:0050821:protein_stabilization,GO:0051345:positive_regulation_of_hydrolase_activity,GO:0051346:negative_regulation_of_hydrolase_activity,GO:0051347:positive_regulation_of_transferase_activity,GO:0055085:transmembrane_transport,GO:0055091:phospholipid_homeostasis,GO:0055102:lipase_inhibitor_activity,GO:0060192:negative_regulation_of_lipase_activity,GO:0060228:phosphatidylcholine-sterol_O-acyltransferase_activator_activity,GO:0060354:negative_regulation_of_cell_adhesion_molecule_production,GO:0060761:negative_regulation_of_response_to_cytokine_stimulus,GO:0070328:triglyceride_homeostasis,GO:0070508:cholesterol_import,GO:0070653:high-density_lipoprotein_particle_receptor_binding,GO:0071682:endocytic_vesicle_lumen,GO:0071813:lipoprotein_particle_binding
LA	2	rs536258440	11	116722224	A	G	1.846e-10	116691054	116722224	31171	2	No	No	SIK3	ENSG00000160584	intron_variant	MODIFIER	Transcript	ENST00000292055.4	protein_coding	-	-	-	-	-	-	-	0	0	0.002	0	2.915	-	GO:0000287:magnesium_ion_binding,GO:0001958:endochondral_ossification,GO:0004672:protein_kinase_activity,GO:0004674:protein_serine/threonine_kinase_activity,GO:0004713:protein_tyrosine_kinase_activity,GO:0005515:protein_binding,GO:0005524:ATP_binding,GO:0005737:cytoplasm,GO:0006468:protein_phosphorylation,GO:0016772:transferase_activity_-_transferring_phosphorus-containing_groups,GO:0032880:regulation_of_protein_localization,GO:0035108:limb_morphogenesis,GO:0035264:multicellular_organism_growth,GO:0048705:skeletal_system_morphogenesis,GO:0060351:cartilage_development_involved_in_endochondral_bone_morphogenesis
LA	2	rs688456	11	116722551	T	G	4.578e-58	116628401	116963519	335119	94	No	No	SIK3	ENSG00000160584	intron_variant	MODIFIER	Transcript	ENST00000292055.4	protein_coding	-	-	-	-	-	-	-	0.6611	0.1766	0.1769	0.319	13.51	-	GO:0000287:magnesium_ion_binding,GO:0001958:endochondral_ossification,GO:0004672:protein_kinase_activity,GO:0004674:protein_serine/threonine_kinase_activity,GO:0004713:protein_tyrosine_kinase_activity,GO:0005515:protein_binding,GO:0005524:ATP_binding,GO:0005737:cytoplasm,GO:0006468:protein_phosphorylation,GO:0016772:transferase_activity_-_transferring_phosphorus-containing_groups,GO:0032880:regulation_of_protein_localization,GO:0035108:limb_morphogenesis,GO:0035264:multicellular_organism_growth,GO:0048705:skeletal_system_morphogenesis,GO:0060351:cartilage_development_involved_in_endochondral_bone_morphogenesis
LA	2	rs595137	11	116771356	C	T	1.289e-25	116637677	116979406	341730	142	No	No	SIK3	ENSG00000160584	intron_variant	MODIFIER	Transcript	ENST00000292055.4	protein_coding	-	-	-	-	-	-	-	-	-	-	-	-	-	GO:0000287:magnesium_ion_binding,GO:0001958:endochondral_ossification,GO:0004672:protein_kinase_activity,GO:0004674:protein_serine/threonine_kinase_activity,GO:0004713:protein_tyrosine_kinase_activity,GO:0005515:protein_binding,GO:0005524:ATP_binding,GO:0005737:cytoplasm,GO:0006468:protein_phosphorylation,GO:0016772:transferase_activity_-_transferring_phosphorus-containing_groups,GO:0032880:regulation_of_protein_localization,GO:0035108:limb_morphogenesis,GO:0035264:multicellular_organism_growth,GO:0048705:skeletal_system_morphogenesis,GO:0060351:cartilage_development_involved_in_endochondral_bone_morphogenesis
LA	2	rs553415662	11	116782574	A	T	9.723e-25	116733969	116782574	48606	3	No	No	SIK3	ENSG00000160584	intron_variant	MODIFIER	Transcript	ENST00000292055.4	protein_coding	-	-	-	-	-	-	-	0.0008	0	0.0179	0	5.224	GROWTH_RESTRICTION__HYPOPLASTIC_KIDNEYS__ALOPECIA__AND_DISTINCTIVE_FACIES+MIM_morbid+ENSG00000109917	GO:0000287:magnesium_ion_binding,GO:0001958:endochondral_ossification,GO:0004672:protein_kinase_activity,GO:0004674:protein_serine/threonine_kinase_activity,GO:0004713:protein_tyrosine_kinase_activity,GO:0005515:protein_binding,GO:0005524:ATP_binding,GO:0005737:cytoplasm,GO:0006468:protein_phosphorylation,GO:0016772:transferase_activity_-_transferring_phosphorus-containing_groups,GO:0032880:regulation_of_protein_localization,GO:0035108:limb_morphogenesis,GO:0035264:multicellular_organism_growth,GO:0048705:skeletal_system_morphogenesis,GO:0060351:cartilage_development_involved_in_endochondral_bone_morphogenesis
LA	2	rs141150227	11	116864990	A	G	2.108e-27	116840373	117086701	246329	7	No	No	SIK3	ENSG00000160584	intron_variant	MODIFIER	Transcript	ENST00000292055.4	protein_coding	-	-	-	-	-	-	-	0.0008	0	0.0099	0.0133	0.853	SPONDYLOEPIMETAPHYSEAL_DYSPLASIA__KRAKOW_TYPE+MIM_morbid+ENSG00000160584	GO:0000287:magnesium_ion_binding,GO:0001958:endochondral_ossification,GO:0004672:protein_kinase_activity,GO:0004674:protein_serine/threonine_kinase_activity,GO:0004713:protein_tyrosine_kinase_activity,GO:0005515:protein_binding,GO:0005524:ATP_binding,GO:0005737:cytoplasm,GO:0006468:protein_phosphorylation,GO:0016772:transferase_activity_-_transferring_phosphorus-containing_groups,GO:0032880:regulation_of_protein_localization,GO:0035108:limb_morphogenesis,GO:0035264:multicellular_organism_growth,GO:0048705:skeletal_system_morphogenesis,GO:0060351:cartilage_development_involved_in_endochondral_bone_morphogenesis
LA	2	rs144018203	11	116916060	C	G	6.09e-27	116900769	117139196	238428	4	No	No	SIK3	ENSG00000160584	intron_variant	MODIFIER	Transcript	ENST00000292055.4	protein_coding	-	-	-	-	-	-	-	0	0	0.0109	0.001	14.58	SPONDYLOEPIMETAPHYSEAL_DYSPLASIA__KRAKOW_TYPE+MIM_morbid+ENSG00000160584	GO:0000287:magnesium_ion_binding,GO:0001958:endochondral_ossification,GO:0004672:protein_kinase_activity,GO:0004674:protein_serine/threonine_kinase_activity,GO:0004713:protein_tyrosine_kinase_activity,GO:0005515:protein_binding,GO:0005524:ATP_binding,GO:0005737:cytoplasm,GO:0006468:protein_phosphorylation,GO:0016772:transferase_activity_-_transferring_phosphorus-containing_groups,GO:0032880:regulation_of_protein_localization,GO:0035108:limb_morphogenesis,GO:0035264:multicellular_organism_growth,GO:0048705:skeletal_system_morphogenesis,GO:0060351:cartilage_development_involved_in_endochondral_bone_morphogenesis
LA	2	rs184793043	11	116922642	A	G	4.417e-12	116922642	116922642	1	1	No	No	SIK3	ENSG00000160584	intron_variant	MODIFIER	Transcript	ENST00000292055.4	protein_coding	-	-	-	-	-	-	-	0	0	0.006	0.001	0.233	SPONDYLOEPIMETAPHYSEAL_DYSPLASIA__KRAKOW_TYPE+MIM_morbid+ENSG00000160584	GO:0000287:magnesium_ion_binding,GO:0001958:endochondral_ossification,GO:0004672:protein_kinase_activity,GO:0004674:protein_serine/threonine_kinase_activity,GO:0004713:protein_tyrosine_kinase_activity,GO:0005515:protein_binding,GO:0005524:ATP_binding,GO:0005737:cytoplasm,GO:0006468:protein_phosphorylation,GO:0016772:transferase_activity_-_transferring_phosphorus-containing_groups,GO:0032880:regulation_of_protein_localization,GO:0035108:limb_morphogenesis,GO:0035264:multicellular_organism_growth,GO:0048705:skeletal_system_morphogenesis,GO:0060351:cartilage_development_involved_in_endochondral_bone_morphogenesis
LA	2	rs7103842	11	116958028	A	G	6.947e-24	116748314	117101877	353564	8	No	No	SIK3	ENSG00000160584	intron_variant	MODIFIER	Transcript	ENST00000292055.4	protein_coding	-	-	-	-	-	-	-	0.0129	0	0.2058	0.1186	0.173	SPONDYLOEPIMETAPHYSEAL_DYSPLASIA__KRAKOW_TYPE+MIM_morbid+ENSG00000160584	GO:0000287:magnesium_ion_binding,GO:0001958:endochondral_ossification,GO:0004672:protein_kinase_activity,GO:0004674:protein_serine/threonine_kinase_activity,GO:0004713:protein_tyrosine_kinase_activity,GO:0005515:protein_binding,GO:0005524:ATP_binding,GO:0005737:cytoplasm,GO:0006468:protein_phosphorylation,GO:0016772:transferase_activity_-_transferring_phosphorus-containing_groups,GO:0032880:regulation_of_protein_localization,GO:0035108:limb_morphogenesis,GO:0035264:multicellular_organism_growth,GO:0048705:skeletal_system_morphogenesis,GO:0060351:cartilage_development_involved_in_endochondral_bone_morphogenesis
LA	2	rs147740250	11	116973854	AAAT	A	3.771e-26	116749084	117096857	347774	137	No	No	SIK3	ENSG00000160584	upstream_gene_variant	MODIFIER	Transcript	ENST00000292055.4	protein_coding	-	-	-	-	-	-	-	0.0953	0.0853	0.0626	0.1309	4.13	SPONDYLOEPIMETAPHYSEAL_DYSPLASIA__KRAKOW_TYPE+MIM_morbid+ENSG00000160584	GO:0000287:magnesium_ion_binding,GO:0001958:endochondral_ossification,GO:0004672:protein_kinase_activity,GO:0004674:protein_serine/threonine_kinase_activity,GO:0004713:protein_tyrosine_kinase_activity,GO:0005515:protein_binding,GO:0005524:ATP_binding,GO:0005737:cytoplasm,GO:0006468:protein_phosphorylation,GO:0016772:transferase_activity_-_transferring_phosphorus-containing_groups,GO:0032880:regulation_of_protein_localization,GO:0035108:limb_morphogenesis,GO:0035264:multicellular_organism_growth,GO:0048705:skeletal_system_morphogenesis,GO:0060351:cartilage_development_involved_in_endochondral_bone_morphogenesis
LA	2	rs185672288	11	116988389	A	G	5.427e-26	116988389	117189691	201303	4	No	No	AP000936.5	ENSG00000225236	downstream_gene_variant	MODIFIER	Transcript	ENST00000447151.1	processed_pseudogene	-	-	-	-	-	-	-	0	0	0.004	0.0031	0.205	SPONDYLOEPIMETAPHYSEAL_DYSPLASIA__KRAKOW_TYPE+MIM_morbid+ENSG00000160584	-
LA	2	rs111905938	11	116990760	G	GAAAC	1.696e-132	116741553	117100029	358477	411	No	No	AP000936.5	ENSG00000225236	upstream_gene_variant	MODIFIER	Transcript	ENST00000447151.1	processed_pseudogene	-	-	-	-	-	-	-	-	-	-	-	-	SPONDYLOEPIMETAPHYSEAL_DYSPLASIA__KRAKOW_TYPE+MIM_morbid+ENSG00000160584	-
LA	2	rs116995028	11	116999072	T	C	4.482e-13	116902774	117027183	124410	3	No	No	-	-	intergenic_variant	MODIFIER	-	-	-	-	-	-	-	-	-	-	0.0008	0	0.0189	0.0082	0.489	SPONDYLOEPIMETAPHYSEAL_DYSPLASIA__KRAKOW_TYPE+MIM_morbid+ENSG00000160584	-
LA	2	rs493173	11	117086551	A	G	1.602e-12	116927102	117086551	159450	4	No	No	PCSK7	ENSG00000160613	intron_variant	MODIFIER	Transcript	ENST00000320934.3	protein_coding	-	-	-	-	-	-	-	-	-	-	-	-	SPONDYLOEPIMETAPHYSEAL_DYSPLASIA__KRAKOW_TYPE+MIM_morbid+ENSG00000160584	GO:0004252:serine-type_endopeptidase_activity,GO:0006508:proteolysis,GO:0016486:peptide_hormone_processing,GO:0030173:integral_component_of_Golgi_membrane
LA	2	rs181009570	11	117096995	A	G	1.968e-20	116920202	117248283	328082	7	No	No	PCSK7	ENSG00000160613	intron_variant	MODIFIER	Transcript	ENST00000320934.3	protein_coding	-	-	-	-	-	-	-	0	0	0.0119	0.002	0.931	SPONDYLOEPIMETAPHYSEAL_DYSPLASIA__KRAKOW_TYPE+MIM_morbid+ENSG00000160584	GO:0004252:serine-type_endopeptidase_activity,GO:0006508:proteolysis,GO:0016486:peptide_hormone_processing,GO:0030173:integral_component_of_Golgi_membrane
LA	2	rs522645	11	117101574	A	C	1.108e-18	117101574	117163765	62192	43	No	No	PCSK7	ENSG00000160613	intron_variant	MODIFIER	Transcript	ENST00000320934.3	protein_coding	-	-	-	-	-	-	-	0.1732	0.3304	0.2505	0.4233	3.134	-	GO:0004252:serine-type_endopeptidase_activity,GO:0006508:proteolysis,GO:0016486:peptide_hormone_processing,GO:0030173:integral_component_of_Golgi_membrane
LA	2	rs509565	11	117120473	T	C	7.627e-11	117120473	117120473	1	1	No	No	RNF214	ENSG00000167257	intron_variant	MODIFIER	Transcript	ENST00000531452.1	protein_coding	-	-	-	-	-	-	-	-	-	-	-	-	-	GO:0005515:protein_binding,GO:0008270:zinc_ion_binding
LA	2	rs12282721	11	117151412	A	G	9.317e-10	117104492	117151412	46921	10	No	No	RNF214	ENSG00000167257	intron_variant	MODIFIER	Transcript	ENST00000531452.1	protein_coding	-	-	-	-	-	-	-	0.2602	0.1944	0.1014	0.1871	8.593	-	GO:0005515:protein_binding,GO:0008270:zinc_ion_binding
LA	2	rs116987336	11	117175658	A	G	1.469e-40	116976310	117186506	210197	31	No	No	BACE1	ENSG00000186318	intron_variant	MODIFIER	Transcript	ENST00000313005.6	protein_coding	-	-	-	-	-	-	-	0.0008	0	0.0278	0.0143	3.044	-	GO:0004175:endopeptidase_activity,GO:0004190:aspartic-type_endopeptidase_activity,GO:0005768:endosome,GO:0005783:endoplasmic_reticulum,GO:0005794:Golgi_apparatus,GO:0005802:trans-Golgi_network,GO:0005887:integral_component_of_plasma_membrane,GO:0006508:proteolysis,GO:0006509:membrane_protein_ectodomain_proteolysis,GO:0008233:peptidase_activity,GO:0008798:beta-aspartyl-peptidase_activity,GO:0009986:cell_surface,GO:0016020:membrane,GO:0016021:integral_component_of_membrane,GO:0019899:enzyme_binding,GO:0030424:axon,GO:0030659:cytoplasmic_vesicle_membrane,GO:0031410:cytoplasmic_vesicle,GO:0050435:beta-amyloid_metabolic_process
LA	2	rs147611518	11	117261026	A	G	2.342e-14	117261026	117261026	1	1	No	No	CEP164	ENSG00000110274	intron_variant	MODIFIER	Transcript	ENST00000278935.3	protein_coding	-	-	-	-	-	-	-	0	0	0.008	0.0061	6.589	-	GO:0000086:G2/M_transition_of_mitotic_cell_cycle,GO:0000278:mitotic_cell_cycle,GO:0005515:protein_binding,GO:0005634:nucleus,GO:0005737:cytoplasm,GO:0005813:centrosome,GO:0005814:centriole,GO:0005829:cytosol,GO:0005929:cilium,GO:0006281:DNA_repair,GO:0007067:mitosis,GO:0042384:cilium_assembly
LA	2	rs7117842	11	122534504	C	T	1.7e-12	122500846	122553139	52294	59	No	No	UBASH3B	ENSG00000154127	intron_variant	MODIFIER	Transcript	ENST00000284273.5	protein_coding	-	-	-	-	-	-	-	0.4145	0.3343	0.3738	0.3579	6.778	-	GO:0003824:catalytic_activity,GO:0004725:protein_tyrosine_phosphatase_activity,GO:0005515:protein_binding,GO:0005634:nucleus,GO:0005737:cytoplasm,GO:0006469:negative_regulation_of_protein_kinase_activity,GO:0035335:peptidyl-tyrosine_dephosphorylation,GO:0051279:regulation_of_release_of_sequestered_calcium_ion_into_cytosol,GO:0090331:negative_regulation_of_platelet_aggregation
LA	2	rs111577916	11	126071349	T	G	1.441e-08	126071349	126071349	1	1	No	Yes	RPUSD4	ENSG00000165526	downstream_gene_variant	MODIFIER	Transcript	ENST00000298317.4	protein_coding	-	-	-	-	-	-	-	0.0015	0	0.0179	0.002	2.124	-	GO:0001522:pseudouridine_synthesis,GO:0003723:RNA_binding,GO:0005515:protein_binding,GO:0005739:mitochondrion,GO:0009451:RNA_modification,GO:0009982:pseudouridine_synthase_activity
LA	2	rs10893499	11	126241979	A	G	4.027e-10	126160826	126253877	93052	37	No	Yes	ST3GAL4	ENSG00000110080	intron_variant	MODIFIER	Transcript	ENST00000444328.2	protein_coding	-	-	-	-	-	-	-	0.1755	0.378	0.1332	0.1391	1.711	-	GO:0000139:Golgi_membrane,GO:0003836:beta-galactoside_(CMP)_alpha-2-3-sialyltransferase_activity,GO:0005576:extracellular_region,GO:0005794:Golgi_apparatus,GO:0005975:carbohydrate_metabolic_process,GO:0006486:protein_glycosylation,GO:0008373:sialyltransferase_activity,GO:0016021:integral_component_of_membrane,GO:0016266:O-glycan_processing,GO:0018146:keratan_sulfate_biosynthetic_process,GO:0018279:protein_N-linked_glycosylation_via_asparagine,GO:0030173:integral_component_of_Golgi_membrane,GO:0030203:glycosaminoglycan_metabolic_process,GO:0032580:Golgi_cisterna_membrane,GO:0042339:keratan_sulfate_metabolic_process,GO:0043687:post-translational_protein_modification,GO:0044267:cellular_protein_metabolic_process,GO:0044281:small_molecule_metabolic_process,GO:0047288:monosialoganglioside_sialyltransferase_activity
LA	2	rs76895963	12	4384844	G	T	3.021e-10	4328521	4384844	56324	2	No	Yes	CCND2	ENSG00000118971	intron_variant	MODIFIER	Transcript	ENST00000261254.3	protein_coding	-	-	-	-	-	-	-	0.0008	0	0.0239	0.0041	13.76	-	GO:0000079:regulation_of_cyclin-dependent_protein_serine/threonine_kinase_activity,GO:0000307:cyclin-dependent_protein_kinase_holoenzyme_complex,GO:0000785:chromatin,GO:0001934:positive_regulation_of_protein_phosphorylation,GO:0005515:protein_binding,GO:0005634:nucleus,GO:0005730:nucleolus,GO:0005829:cytosol,GO:0007049:cell_cycle,GO:0019901:protein_kinase_binding,GO:0031965:nuclear_membrane,GO:0045737:positive_regulation_of_cyclin-dependent_protein_kinase_activity,GO:0051301:cell_division,GO:0051726:regulation_of_cell_cycle
LA	2	rs75667995	12	25409070	C	T	5.612e-09	25409069	25414408	5340	6	No	Yes	-	-	intergenic_variant	MODIFIER	-	-	-	-	-	-	-	-	-	-	0.0045	0	0.0726	0.0153	17.75	-	-
LA	2	rs9669354	12	50715252	T	G	5.078e-09	50650057	50946285	296229	27	Yes	Yes	AC140061.3	ENSG00000203422	upstream_gene_variant	MODIFIER	Transcript	ENST00000366241.1	pseudogene	-	-	-	-	-	-	-	0.0159	0.0476	0.3728	0.1452	1.086	INTELLECTUAL_DEVELOPMENTAL_DISORDER__FRA12A_TYPE+G2P+ENSG00000066084,INTELLECTUAL_DEVELOPMENTAL_DISORDER__FRA12A_TYPE+MIM_morbid+ENSG00000066084	-
LA	2	rs7968440	12	51134741	G	A	2.02e-08	50971141	51134741	163601	31	Yes	Yes	DIP2B	ENSG00000066084	intron_variant	MODIFIER	Transcript	ENST00000301180.5	protein_coding	-	-	-	-	-	-	-	0.1566	0.003	0.3738	0.1391	1.621	-	GO:0003824:catalytic_activity,GO:0005634:nucleus,GO:0008134:transcription_factor_binding,GO:0008152:metabolic_process
LA	2	rs7296044	12	110016947	T	A	1.329e-10	109867012	110042348	175337	61	No	No	MVK	ENSG00000110921	intron_variant	MODIFIER	Transcript	ENST00000228510.3	protein_coding	-	-	-	-	-	-	-	-	-	-	-	-	-	GO:0004496:mevalonate_kinase_activity,GO:0005524:ATP_binding,GO:0005737:cytoplasm,GO:0005829:cytosol,GO:0006695:cholesterol_biosynthetic_process,GO:0008299:isoprenoid_biosynthetic_process,GO:0019287:isopentenyl_diphosphate_biosynthetic_process_-_mevalonate_pathway,GO:0042802:identical_protein_binding,GO:0044281:small_molecule_metabolic_process,GO:0050728:negative_regulation_of_inflammatory_response
LA	2	rs1265564	12	111708458	C	A	2.274e-10	111708458	111800258	91801	2	No	No	CUX2	ENSG00000111249	intron_variant	MODIFIER	Transcript	ENST00000261726.6	protein_coding	-	-	-	-	-	-	-	0.0136	0.002	0.4314	0.0573	9.645	-	GO:0003677:DNA_binding,GO:0003700:sequence-specific_DNA_binding_transcription_factor_activity,GO:0005634:nucleus,GO:0006351:transcription_-_DNA-templated,GO:0006355:regulation_of_transcription_-_DNA-templated,GO:0043565:sequence-specific_DNA_binding,GO:0045892:negative_regulation_of_transcription_-_DNA-dependent,GO:0045892:negative_regulation_of_transcription_-_DNA-templated,GO:0071310:cellular_response_to_organic_substance
LA	2	rs11065979	12	112059557	T	C	1.666e-15	111833788	112273499	439712	15	No	No	-	-	intergenic_variant	MODIFIER	-	-	-	-	-	-	-	-	-	-	0.0182	0.003	0.4394	0.0603	3.469	-	-
LA	2	rs11066188	12	112610714	A	G	6.705e-15	112486818	112610714	123897	5	No	No	HECTD4	ENSG00000173064	intron_variant	MODIFIER	Transcript	ENST00000550722.1	protein_coding	-	-	-	-	-	-	-	0.0174	0.003	0.4135	0.0593	0.305	-	GO:0004842:ubiquitin-protein_ligase_activity
LA	2	rs11066309	12	112883476	A	G	3.87e-15	112684221	113048179	363959	12	No	No	PTPN11	ENSG00000179295	intron_variant	MODIFIER	Transcript	ENST00000351677.2	protein_coding	-	-	-	-	-	-	-	0.0174	0.003	0.4165	0.0562	0.007	-	GO:0000077:DNA_damage_checkpoint,GO:0000187:activation_of_MAPK_activity,GO:0004721:phosphoprotein_phosphatase_activity,GO:0004725:protein_tyrosine_phosphatase_activity,GO:0004726:non-membrane_spanning_protein_tyrosine_phosphatase_activity,GO:0005070:SH3/SH2_adaptor_activity,GO:0005158:insulin_receptor_binding,GO:0005515:protein_binding,GO:0005634:nucleus,GO:0005737:cytoplasm,GO:0005739:mitochondrion,GO:0005829:cytosol,GO:0006470:protein_dephosphorylation,GO:0006629:lipid_metabolic_process,GO:0006641:triglyceride_metabolic_process,GO:0007173:epidermal_growth_factor_receptor_signaling_pathway,GO:0007409:axonogenesis,GO:0007411:axon_guidance,GO:0007420:brain_development,GO:0007507:heart_development,GO:0007596:blood_coagulation,GO:0008286:insulin_receptor_signaling_pathway,GO:0008543:fibroblast_growth_factor_receptor_signaling_pathway,GO:0009755:hormone-mediated_signaling_pathway,GO:0009967:positive_regulation_of_signal_transduction,GO:0016311:dephosphorylation,GO:0016791:phosphatase_activity,GO:0019221:cytokine-mediated_signaling_pathway,GO:0019904:protein_domain_specific_binding,GO:0030971:receptor_tyrosine_kinase_binding,GO:0031295:T_cell_costimulation,GO:0031748:D1_dopamine_receptor_binding,GO:0033628:regulation_of_cell_adhesion_mediated_by_integrin,GO:0035265:organ_growth,GO:0035335:peptidyl-tyrosine_dephosphorylation,GO:0036302:atrioventricular_canal_development,GO:0038095:Fc-epsilon_receptor_signaling_pathway,GO:0038127:ERBB_signaling_pathway,GO:0040014:regulation_of_multicellular_organism_growth,GO:0042445:hormone_metabolic_process,GO:0042593:glucose_homeostasis,GO:0043234:protein_complex,GO:0043274:phospholipase_binding,GO:0043560:insulin_receptor_substrate_binding,GO:0045087:innate_immune_response,GO:0046676:negative_regulation_of_insulin_secretion,GO:0046825:regulation_of_protein_export_from_nucleus,GO:0046887:positive_regulation_of_hormone_secretion,GO:0046888:negative_regulation_of_hormone_secretion,GO:0048011:neurotrophin_TRK_receptor_signaling_pathway,GO:0048013:ephrin_receptor_signaling_pathway,GO:0048015:phosphatidylinositol-mediated_signaling,GO:0048609:multicellular_organismal_reproductive_process,GO:0048806:genitalia_development,GO:0048839:inner_ear_development,GO:0050900:leukocyte_migration,GO:0051428:peptide_hormone_receptor_binding,GO:0051463:negative_regulation_of_cortisol_secretion,GO:0060125:negative_regulation_of_growth_hormone_secretion,GO:0060325:face_morphogenesis,GO:0060333:interferon-gamma-mediated_signaling_pathway,GO:0060334:regulation_of_interferon-gamma-mediated_signaling_pathway,GO:0060337:type_I_interferon_signaling_pathway,GO:0060338:regulation_of_type_I_interferon-mediated_signaling_pathway,GO:2001275:positive_regulation_of_glucose_import_in_response_to_insulin_stimulus
LA	2	rs2384049	12	113135531	A	G	2.426e-10	113135531	113209185	73655	22	No	No	MIR1302-1	ENSG00000221560	upstream_gene_variant	MODIFIER	Transcript	ENST00000408633.1	miRNA	-	-	-	-	-	-	-	-	-	-	-	-	-	-
LA	2	rs1169284	12	121419926	C	T	3.784e-19	121380544	121485336	104793	79	No	No	HNF1A	ENSG00000135100	intron_variant	MODIFIER	Transcript	ENST00000257555.6	protein_coding	-	-	-	-	-	-	-	0.2269	0.3849	0.338	0.4039	4.489	-	GO:0000122:negative_regulation_of_transcription_from_RNA_polymerase_II_promoter,GO:0001077:RNA_polymerase_II_core_promoter_proximal_region_sequence-specific_DNA_binding_transcription_factor_activity_involved_in_positive_regulation_of_transcription,GO:0001750:photoreceptor_outer_segment,GO:0001824:blastocyst_development,GO:0001889:liver_development,GO:0001890:placenta_development,GO:0003677:DNA_binding,GO:0003690:double-stranded_DNA_binding,GO:0003700:sequence-specific_DNA_binding_transcription_factor_activity,GO:0005515:protein_binding,GO:0005634:nucleus,GO:0005667:transcription_factor_complex,GO:0005737:cytoplasm,GO:0006338:chromatin_remodeling,GO:0006355:regulation_of_transcription_-_DNA-dependent,GO:0006355:regulation_of_transcription_-_DNA-templated,GO:0006357:regulation_of_transcription_from_RNA_polymerase_II_promoter,GO:0006366:transcription_from_RNA_polymerase_II_promoter,GO:0006633:fatty_acid_biosynthetic_process,GO:0006699:bile_acid_biosynthetic_process,GO:0006783:heme_biosynthetic_process,GO:0006979:response_to_oxidative_stress,GO:0008104:protein_localization,GO:0008134:transcription_factor_binding,GO:0008203:cholesterol_metabolic_process,GO:0009749:response_to_glucose_stimulus,GO:0015721:bile_acid_and_bile_salt_transport,GO:0015908:fatty_acid_transport,GO:0030073:insulin_secretion,GO:0030111:regulation_of_Wnt_receptor_signaling_pathway,GO:0030326:embryonic_limb_morphogenesis,GO:0031018:endocrine_pancreas_development,GO:0035623:renal_glucose_absorption,GO:0042593:glucose_homeostasis,GO:0042803:protein_homodimerization_activity,GO:0043565:sequence-specific_DNA_binding,GO:0043691:reverse_cholesterol_transport,GO:0045120:pronucleus,GO:0045453:bone_resorption,GO:0045893:positive_regulation_of_transcription_-_DNA-dependent,GO:0045893:positive_regulation_of_transcription_-_DNA-templated,GO:0045944:positive_regulation_of_transcription_from_RNA_polymerase_II_promoter,GO:0046323:glucose_import,GO:0046883:regulation_of_hormone_secretion,GO:0046982:protein_heterodimerization_activity,GO:0046983:protein_dimerization_activity,GO:0048341:paraxial_mesoderm_formation,GO:0048608:reproductive_structure_development,GO:0050796:regulation_of_insulin_secretion,GO:0060395:SMAD_protein_signal_transduction
LA	2	rs61953423	12	123796279	C	A	4.198e-12	123731439	123886019	154581	135	Yes	Yes	SBNO1	ENSG00000139697	intron_variant	MODIFIER	Transcript	ENST00000420886.2	protein_coding	-	-	-	-	-	-	-	0.0666	0.0476	0.0547	0.1125	2.673	SPERMATOGENIC_FAILURE_56+MIM_morbid+ENSG00000197653,Male_infertility_due_to_large-headed_multiflagellar_polyploid_spermatozoa+Orphanet+ENSG00000197653,Male_infertility_with_azoospermia_or_oligozoospermia_due_to_single_gene_mutation+Orphanet+ENSG00000197653	GO:0003674:molecular_function,GO:0003677:DNA_binding,GO:0003824:catalytic_activity,GO:0005524:ATP_binding,GO:0005575:cellular_component,GO:0006355:regulation_of_transcription_-_DNA-templated,GO:0008150:biological_process,GO:0016491:oxidoreductase_activity,GO:0016787:hydrolase_activity,GO:0055114:oxidation-reduction_process
LA	2	rs838913	12	125285953	T	C	1.079e-11	125282882	125290856	7975	19	No	No	SCARB1	ENSG00000073060	intron_variant	MODIFIER	Transcript	ENST00000261693.6	protein_coding	-	-	-	-	-	-	-	-	-	-	-	-	-	GO:0001530:lipopolysaccharide_binding,GO:0001786:phosphatidylserine_binding,GO:0001875:lipopolysaccharide_receptor_activity,GO:0001935:endothelial_cell_proliferation,GO:0005215:transporter_activity,GO:0005545:1-phosphatidylinositol_binding,GO:0005737:cytoplasm,GO:0005765:lysosomal_membrane,GO:0005886:plasma_membrane,GO:0005887:integral_to_plasma_membrane,GO:0005887:integral_component_of_plasma_membrane,GO:0005901:caveola,GO:0006702:androgen_biosynthetic_process,GO:0006707:cholesterol_catabolic_process,GO:0006869:lipid_transport,GO:0006910:phagocytosis_-_recognition,GO:0007155:cell_adhesion,GO:0008035:high-density_lipoprotein_particle_binding,GO:0009986:cell_surface,GO:0010595:positive_regulation_of_endothelial_cell_migration,GO:0010867:positive_regulation_of_triglyceride_biosynthetic_process,GO:0010886:positive_regulation_of_cholesterol_storage,GO:0010899:regulation_of_phosphatidylcholine_catabolic_process,GO:0015914:phospholipid_transport,GO:0015920:lipopolysaccharide_transport,GO:0016020:membrane,GO:0016021:integral_to_membrane,GO:0019048:modulation_by_virus_of_host_morphology_or_physiology,GO:0030169:low-density_lipoprotein_particle_binding,GO:0030301:cholesterol_transport,GO:0030666:endocytic_vesicle_membrane,GO:0031528:microvillus_membrane,GO:0031663:lipopolysaccharide-mediated_signaling_pathway,GO:0032497:detection_of_lipopolysaccharide,GO:0033344:cholesterol_efflux,GO:0034185:apolipoprotein_binding,GO:0034186:apolipoprotein_A-I_binding,GO:0034375:high-density_lipoprotein_particle_remodeling,GO:0034383:low-density_lipoprotein_particle_clearance,GO:0034384:high-density_lipoprotein_particle_clearance,GO:0042060:wound_healing,GO:0042157:lipoprotein_metabolic_process,GO:0042632:cholesterol_homeostasis,GO:0042803:protein_homodimerization_activity,GO:0043534:blood_vessel_endothelial_cell_migration,GO:0043654:recognition_of_apoptotic_cell,GO:0043691:reverse_cholesterol_transport,GO:0044281:small_molecule_metabolic_process,GO:0050764:regulation_of_phagocytosis,GO:0051000:positive_regulation_of_nitric-oxide_synthase_activity,GO:0051856:adhesion_to_symbiont,GO:0070328:triglyceride_homeostasis,GO:0070506:high-density_lipoprotein_particle_receptor_activity,GO:0070508:cholesterol_import
LA	2	rs10846744	12	125312425	C	G	5.99e-11	125303254	125316743	13490	10	No	No	SCARB1	ENSG00000073060	intron_variant	MODIFIER	Transcript	ENST00000261693.6	protein_coding	-	-	-	-	-	-	-	0.6967	0.5724	0.17	0.1963	5.066	-	GO:0001530:lipopolysaccharide_binding,GO:0001786:phosphatidylserine_binding,GO:0001875:lipopolysaccharide_receptor_activity,GO:0001935:endothelial_cell_proliferation,GO:0005215:transporter_activity,GO:0005545:1-phosphatidylinositol_binding,GO:0005737:cytoplasm,GO:0005765:lysosomal_membrane,GO:0005886:plasma_membrane,GO:0005887:integral_to_plasma_membrane,GO:0005887:integral_component_of_plasma_membrane,GO:0005901:caveola,GO:0006702:androgen_biosynthetic_process,GO:0006707:cholesterol_catabolic_process,GO:0006869:lipid_transport,GO:0006910:phagocytosis_-_recognition,GO:0007155:cell_adhesion,GO:0008035:high-density_lipoprotein_particle_binding,GO:0009986:cell_surface,GO:0010595:positive_regulation_of_endothelial_cell_migration,GO:0010867:positive_regulation_of_triglyceride_biosynthetic_process,GO:0010886:positive_regulation_of_cholesterol_storage,GO:0010899:regulation_of_phosphatidylcholine_catabolic_process,GO:0015914:phospholipid_transport,GO:0015920:lipopolysaccharide_transport,GO:0016020:membrane,GO:0016021:integral_to_membrane,GO:0019048:modulation_by_virus_of_host_morphology_or_physiology,GO:0030169:low-density_lipoprotein_particle_binding,GO:0030301:cholesterol_transport,GO:0030666:endocytic_vesicle_membrane,GO:0031528:microvillus_membrane,GO:0031663:lipopolysaccharide-mediated_signaling_pathway,GO:0032497:detection_of_lipopolysaccharide,GO:0033344:cholesterol_efflux,GO:0034185:apolipoprotein_binding,GO:0034186:apolipoprotein_A-I_binding,GO:0034375:high-density_lipoprotein_particle_remodeling,GO:0034383:low-density_lipoprotein_particle_clearance,GO:0034384:high-density_lipoprotein_particle_clearance,GO:0042060:wound_healing,GO:0042157:lipoprotein_metabolic_process,GO:0042632:cholesterol_homeostasis,GO:0042803:protein_homodimerization_activity,GO:0043534:blood_vessel_endothelial_cell_migration,GO:0043654:recognition_of_apoptotic_cell,GO:0043691:reverse_cholesterol_transport,GO:0044281:small_molecule_metabolic_process,GO:0050764:regulation_of_phagocytosis,GO:0051000:positive_regulation_of_nitric-oxide_synthase_activity,GO:0051856:adhesion_to_symbiont,GO:0070328:triglyceride_homeostasis,GO:0070506:high-density_lipoprotein_particle_receptor_activity,GO:0070508:cholesterol_import
LA	2	rs10773112	12	125338529	C	T	2.109e-10	125324798	125338777	13980	5	No	No	SCARB1	ENSG00000073060	intron_variant	MODIFIER	Transcript	ENST00000261693.6	protein_coding	-	-	-	-	-	-	-	-	-	-	-	-	-	GO:0001530:lipopolysaccharide_binding,GO:0001786:phosphatidylserine_binding,GO:0001875:lipopolysaccharide_receptor_activity,GO:0001935:endothelial_cell_proliferation,GO:0005215:transporter_activity,GO:0005545:1-phosphatidylinositol_binding,GO:0005737:cytoplasm,GO:0005765:lysosomal_membrane,GO:0005886:plasma_membrane,GO:0005887:integral_to_plasma_membrane,GO:0005887:integral_component_of_plasma_membrane,GO:0005901:caveola,GO:0006702:androgen_biosynthetic_process,GO:0006707:cholesterol_catabolic_process,GO:0006869:lipid_transport,GO:0006910:phagocytosis_-_recognition,GO:0007155:cell_adhesion,GO:0008035:high-density_lipoprotein_particle_binding,GO:0009986:cell_surface,GO:0010595:positive_regulation_of_endothelial_cell_migration,GO:0010867:positive_regulation_of_triglyceride_biosynthetic_process,GO:0010886:positive_regulation_of_cholesterol_storage,GO:0010899:regulation_of_phosphatidylcholine_catabolic_process,GO:0015914:phospholipid_transport,GO:0015920:lipopolysaccharide_transport,GO:0016020:membrane,GO:0016021:integral_to_membrane,GO:0019048:modulation_by_virus_of_host_morphology_or_physiology,GO:0030169:low-density_lipoprotein_particle_binding,GO:0030301:cholesterol_transport,GO:0030666:endocytic_vesicle_membrane,GO:0031528:microvillus_membrane,GO:0031663:lipopolysaccharide-mediated_signaling_pathway,GO:0032497:detection_of_lipopolysaccharide,GO:0033344:cholesterol_efflux,GO:0034185:apolipoprotein_binding,GO:0034186:apolipoprotein_A-I_binding,GO:0034375:high-density_lipoprotein_particle_remodeling,GO:0034383:low-density_lipoprotein_particle_clearance,GO:0034384:high-density_lipoprotein_particle_clearance,GO:0042060:wound_healing,GO:0042157:lipoprotein_metabolic_process,GO:0042632:cholesterol_homeostasis,GO:0042803:protein_homodimerization_activity,GO:0043534:blood_vessel_endothelial_cell_migration,GO:0043654:recognition_of_apoptotic_cell,GO:0043691:reverse_cholesterol_transport,GO:0044281:small_molecule_metabolic_process,GO:0050764:regulation_of_phagocytosis,GO:0051000:positive_regulation_of_nitric-oxide_synthase_activity,GO:0051856:adhesion_to_symbiont,GO:0070328:triglyceride_homeostasis,GO:0070506:high-density_lipoprotein_particle_receptor_activity,GO:0070508:cholesterol_import
LA	2	rs77206294	12	133056435	T	C	5.428e-10	133048600	133124753	76154	17	Yes	Yes	-	-	intergenic_variant	MODIFIER	-	-	-	-	-	-	-	-	-	-	0.034	0.122	0.1402	0.1104	0.221	-	-
LA	2	rs7140110	13	114544024	C	T	2.301e-22	114516947	114565889	48943	57	No	No	GAS6	ENSG00000183087	intron_variant	MODIFIER	Transcript	ENST00000327773.6	protein_coding	-	-	-	-	-	-	-	0.2595	0.2401	0.3151	0.4213	1.53	-	GO:0001764:neuron_migration,GO:0001786:phosphatidylserine_binding,GO:0001934:positive_regulation_of_protein_phosphorylation,GO:0001961:positive_regulation_of_cytokine-mediated_signaling_pathway,GO:0002576:platelet_degranulation,GO:0003104:positive_regulation_of_glomerular_filtration,GO:0005102:receptor_binding,GO:0005245:voltage-gated_calcium_channel_activity,GO:0005509:calcium_ion_binding,GO:0005515:protein_binding,GO:0005576:extracellular_region,GO:0005615:extracellular_space,GO:0005622:intracellular,GO:0005737:cytoplasm,GO:0005788:endoplasmic_reticulum_lumen,GO:0005796:Golgi_lumen,GO:0006468:protein_phosphorylation,GO:0006508:proteolysis,GO:0006909:phagocytosis,GO:0007050:cell_cycle_arrest,GO:0007155:cell_adhesion,GO:0007165:signal_transduction,GO:0007167:enzyme_linked_receptor_protein_signaling_pathway,GO:0007596:blood_coagulation,GO:0008283:cell_proliferation,GO:0009267:cellular_response_to_starvation,GO:0010628:positive_regulation_of_gene_expression,GO:0010804:negative_regulation_of_tumor_necrosis_factor-mediated_signaling_pathway,GO:0010934:macrophage_cytokine_production,GO:0016477:cell_migration,GO:0017187:peptidyl-glutamic_acid_carboxylation,GO:0018105:peptidyl-serine_phosphorylation,GO:0019064:fusion_of_virus_membrane_with_host_plasma_membrane,GO:0019079:viral_genome_replication,GO:0030168:platelet_activation,GO:0030296:protein_tyrosine_kinase_activator_activity,GO:0030971:receptor_tyrosine_kinase_binding,GO:0031093:platelet_alpha_granule_lumen,GO:0031100:organ_regeneration,GO:0031589:cell-substrate_adhesion,GO:0032008:positive_regulation_of_TOR_signaling_cascade,GO:0032008:positive_regulation_of_TOR_signaling,GO:0032148:activation_of_protein_kinase_B_activity,GO:0032689:negative_regulation_of_interferon-gamma_production,GO:0032715:negative_regulation_of_interleukin-6_production,GO:0032720:negative_regulation_of_tumor_necrosis_factor_production,GO:0032825:positive_regulation_of_natural_killer_cell_differentiation,GO:0033138:positive_regulation_of_peptidyl-serine_phosphorylation,GO:0033159:negative_regulation_of_protein_import_into_nucleus_-_translocation,GO:0035457:cellular_response_to_interferon-alpha,GO:0035690:cellular_response_to_drug,GO:0035754:B_cell_chemotaxis,GO:0040008:regulation_of_growth,GO:0043027:cysteine-type_endopeptidase_inhibitor_activity_involved_in_apoptotic_process,GO:0043066:negative_regulation_of_apoptotic_process,GO:0043154:negative_regulation_of_cysteine-type_endopeptidase_activity_involved_in_apoptotic_process,GO:0043277:apoptotic_cell_clearance,GO:0043433:negative_regulation_of_sequence-specific_DNA_binding_transcription_factor_activity,GO:0043491:protein_kinase_B_signaling_cascade,GO:0043491:protein_kinase_B_signaling,GO:0043687:post-translational_protein_modification,GO:0044267:cellular_protein_metabolic_process,GO:0045860:positive_regulation_of_protein_kinase_activity,GO:0045892:negative_regulation_of_transcription_-_DNA-templated,GO:0046718:viral_entry_into_host_cell,GO:0046813:receptor-mediated_virion_attachment_to_host_cell,GO:0046827:positive_regulation_of_protein_export_from_nucleus,GO:0048018:receptor_agonist_activity,GO:0048146:positive_regulation_of_fibroblast_proliferation,GO:0050711:negative_regulation_of_interleukin-1_secretion,GO:0050766:positive_regulation_of_phagocytosis,GO:0050900:leukocyte_migration,GO:0051897:positive_regulation_of_protein_kinase_B_signaling_cascade,GO:0051897:positive_regulation_of_protein_kinase_B_signaling,GO:0060090:binding_-_bridging,GO:0061098:positive_regulation_of_protein_tyrosine_kinase_activity,GO:0070168:negative_regulation_of_biomineral_tissue_development,GO:0070374:positive_regulation_of_ERK1_and_ERK2_cascade,GO:0070527:platelet_aggregation,GO:0070588:calcium_ion_transmembrane_transport,GO:0071307:cellular_response_to_vitamin_K,GO:0071333:cellular_response_to_glucose_stimulus,GO:0071363:cellular_response_to_growth_factor_stimulus,GO:0072661:protein_targeting_to_plasma_membrane,GO:0085029:extracellular_matrix_assembly,GO:0097028:dendritic_cell_differentiation,GO:0097241:hematopoietic_stem_cell_migration_to_bone_marrow,GO:1900142:negative_regulation_of_oligodendrocyte_apoptotic_process,GO:1900165:negative_regulation_of_interleukin-6_secretion,GO:2000270:negative_regulation_of_fibroblast_apoptotic_process,GO:2000352:negative_regulation_of_endothelial_cell_apoptotic_process,GO:2000510:positive_regulation_of_dendritic_cell_chemotaxis,GO:2000533:negative_regulation_of_renal_albumin_absorption,GO:2000669:negative_regulation_of_dendritic_cell_apoptotic_process
LA	2	rs12881284	14	39689808	T	C	5.577e-09	39683151	39696280	13130	4	No	No	RP11-407N17.6	ENSG00000270503	downstream_gene_variant	MODIFIER	Transcript	ENST00000604759.1	processed_pseudogene	-	-	-	-	-	-	-	0.1331	0.1419	0.2465	0.1401	8.202	-	-
LA	2	rs2494748	14	105258892	C	T	5.909e-09	105258437	105276883	18447	5	Yes	Yes	AKT1	ENSG00000142208	intron_variant	MODIFIER	Transcript	ENST00000554581.1	protein_coding	-	-	-	-	-	-	-	-	-	-	-	-	BRF1-related_cerebellofaciodental_syndrome+G2P+ENSG00000185024,CEREBELLOFACIODENTAL_SYNDROME+MIM_morbid+ENSG00000185024,cerebellar-facial-dental_syndrome+Orphanet+ENSG00000185024	GO:0000060:protein_import_into_nucleus_-_translocation,GO:0001649:osteoblast_differentiation,GO:0001893:maternal_placenta_development,GO:0001934:positive_regulation_of_protein_phosphorylation,GO:0001938:positive_regulation_of_endothelial_cell_proliferation,GO:0004672:protein_kinase_activity,GO:0004674:protein_serine/threonine_kinase_activity,GO:0004713:protein_tyrosine_kinase_activity,GO:0005080:protein_kinase_C_binding,GO:0005515:protein_binding,GO:0005524:ATP_binding,GO:0005547:phosphatidylinositol-3-4-5-trisphosphate_binding,GO:0005634:nucleus,GO:0005654:nucleoplasm,GO:0005737:cytoplasm,GO:0005819:spindle,GO:0005829:cytosol,GO:0005886:plasma_membrane,GO:0005977:glycogen_metabolic_process,GO:0005978:glycogen_biosynthetic_process,GO:0005979:regulation_of_glycogen_biosynthetic_process,GO:0006006:glucose_metabolic_process,GO:0006412:translation,GO:0006417:regulation_of_translation,GO:0006464:cellular_protein_modification_process,GO:0006468:protein_phosphorylation,GO:0006469:negative_regulation_of_protein_kinase_activity,GO:0006809:nitric_oxide_biosynthetic_process,GO:0006915:apoptotic_process,GO:0006924:activation-induced_cell_death_of_T_cells,GO:0006954:inflammatory_response,GO:0007165:signal_transduction,GO:0007173:epidermal_growth_factor_receptor_signaling_pathway,GO:0007186:G-protein_coupled_receptor_signaling_pathway,GO:0007281:germ_cell_development,GO:0007568:aging,GO:0007596:blood_coagulation,GO:0008283:cell_proliferation,GO:0008286:insulin_receptor_signaling_pathway,GO:0008543:fibroblast_growth_factor_receptor_signaling_pathway,GO:0008637:apoptotic_mitochondrial_changes,GO:0009408:response_to_heat,GO:0009725:response_to_hormone_stimulus,GO:0010467:gene_expression,GO:0010507:negative_regulation_of_autophagy,GO:0010748:negative_regulation_of_plasma_membrane_long-chain_fatty_acid_transport,GO:0010765:positive_regulation_of_sodium_ion_transport,GO:0010907:positive_regulation_of_glucose_metabolic_process,GO:0010951:negative_regulation_of_endopeptidase_activity,GO:0010975:regulation_of_neuron_projection_development,GO:0015630:microtubule_cytoskeleton,GO:0015758:glucose_transport,GO:0016070:RNA_metabolic_process,GO:0016071:mRNA_metabolic_process,GO:0016301:kinase_activity,GO:0016310:phosphorylation,GO:0016567:protein_ubiquitination,GO:0016772:transferase_activity_-_transferring_phosphorus-containing_groups,GO:0018105:peptidyl-serine_phosphorylation,GO:0019899:enzyme_binding,GO:0019901:protein_kinase_binding,GO:0030027:lamellipodium,GO:0030030:cell_projection_organization,GO:0030154:cell_differentiation,GO:0030163:protein_catabolic_process,GO:0030168:platelet_activation,GO:0030212:hyaluronan_metabolic_process,GO:0030235:nitric-oxide_synthase_regulator_activity,GO:0030307:positive_regulation_of_cell_growth,GO:0030334:regulation_of_cell_migration,GO:0031018:endocrine_pancreas_development,GO:0031295:T_cell_costimulation,GO:0031659:positive_regulation_of_cyclin-dependent_protein_serine/threonine_kinase_activity_involved_in_G1/S_transition_of_mitotic_cell_cycle,GO:0031999:negative_regulation_of_fatty_acid_beta-oxidation,GO:0032094:response_to_food,GO:0032270:positive_regulation_of_cellular_protein_metabolic_process,GO:0032287:peripheral_nervous_system_myelin_maintenance,GO:0032436:positive_regulation_of_proteasomal_ubiquitin-dependent_protein_catabolic_process,GO:0032869:cellular_response_to_insulin_stimulus,GO:0032880:regulation_of_protein_localization,GO:0033138:positive_regulation_of_peptidyl-serine_phosphorylation,GO:0034405:response_to_fluid_shear_stress,GO:0035556:intracellular_signal_transduction,GO:0038095:Fc-epsilon_receptor_signaling_pathway,GO:0042593:glucose_homeostasis,GO:0042640:anagen,GO:0042802:identical_protein_binding,GO:0043065:positive_regulation_of_apoptotic_process,GO:0043066:negative_regulation_of_apoptotic_process,GO:0043154:negative_regulation_of_cysteine-type_endopeptidase_activity_involved_in_apoptotic_process,GO:0043325:phosphatidylinositol-3-4-bisphosphate_binding,GO:0043491:protein_kinase_B_signaling_cascade,GO:0043491:protein_kinase_B_signaling,GO:0043536:positive_regulation_of_blood_vessel_endothelial_cell_migration,GO:0044281:small_molecule_metabolic_process,GO:0045087:innate_immune_response,GO:0045429:positive_regulation_of_nitric_oxide_biosynthetic_process,GO:0045600:positive_regulation_of_fat_cell_differentiation,GO:0045725:positive_regulation_of_glycogen_biosynthetic_process,GO:0045792:negative_regulation_of_cell_size,GO:0045861:negative_regulation_of_proteolysis,GO:0045907:positive_regulation_of_vasoconstriction,GO:0045944:positive_regulation_of_transcription_from_RNA_polymerase_II_promoter,GO:0046209:nitric_oxide_metabolic_process,GO:0046326:positive_regulation_of_glucose_import,GO:0046329:negative_regulation_of_JNK_cascade,GO:0046777:protein_autophosphorylation,GO:0046889:positive_regulation_of_lipid_biosynthetic_process,GO:0048009:insulin-like_growth_factor_receptor_signaling_pathway,GO:0048011:neurotrophin_TRK_receptor_signaling_pathway,GO:0048015:phosphatidylinositol-mediated_signaling,GO:0050999:regulation_of_nitric-oxide_synthase_activity,GO:0051000:positive_regulation_of_nitric-oxide_synthase_activity,GO:0051091:positive_regulation_of_sequence-specific_DNA_binding_transcription_factor_activity,GO:0051146:striated_muscle_cell_differentiation,GO:0060644:mammary_gland_epithelial_cell_differentiation,GO:0060709:glycogen_cell_differentiation_involved_in_embryonic_placenta_development,GO:0060716:labyrinthine_layer_blood_vessel_development,GO:0070141:response_to_UV-A,GO:0071260:cellular_response_to_mechanical_stimulus,GO:0071363:cellular_response_to_growth_factor_stimulus,GO:0071364:cellular_response_to_epidermal_growth_factor_stimulus,GO:0071456:cellular_response_to_hypoxia,GO:0071889:14-3-3_protein_binding,GO:0090004:positive_regulation_of_establishment_of_protein_localization_to_plasma_membrane,GO:0090201:negative_regulation_of_release_of_cytochrome_c_from_mitochondria,GO:0097193:intrinsic_apoptotic_signaling_pathway,GO:0097194:execution_phase_of_apoptosis,GO:1900740:positive_regulation_of_protein_insertion_into_mitochondrial_membrane_involved_in_apoptotic_signaling_pathway,GO:1901976:regulation_of_cell_cycle_checkpoint,GO:1902176:negative_regulation_of_intrinsic_apoptotic_signaling_pathway_in_response_to_oxidative_stress,GO:2001240:negative_regulation_of_extrinsic_apoptotic_signaling_pathway_in_absence_of_ligand
LA	2	rs143875230	15	43278726	A	G	3.294e-09	43278726	43278726	1	1	No	Yes	UBR1	ENSG00000159459	intron_variant	MODIFIER	Transcript	ENST00000290650.4	protein_coding	-	-	-	-	-	-	-	0	0	0.0219	0.0051	4.274	-	GO:0000151:ubiquitin_ligase_complex,GO:0000502:proteasome_complex,GO:0004842:ubiquitin-protein_ligase_activity,GO:0005515:protein_binding,GO:0005829:cytosol,GO:0006511:ubiquitin-dependent_protein_catabolic_process,GO:0008270:zinc_ion_binding,GO:0030163:protein_catabolic_process,GO:0032007:negative_regulation_of_TOR_signaling,GO:0070728:leucine_binding,GO:0071233:cellular_response_to_leucine
LA	2	rs755492786	15	43677975	C	CT	4.348e-11	43677975	43680031	2057	3	No	Yes	TUBGCP4	ENSG00000137822	splice_polypyrimidine_tract_variant,intron_variant	LOW	Transcript	ENST00000564079.1	protein_coding	-	-	-	-	-	-	-	0	0	0.0249	0.0041	9.585	-	GO:0000086:G2/M_transition_of_mitotic_cell_cycle,GO:0000226:microtubule_cytoskeleton_organization,GO:0000278:mitotic_cell_cycle,GO:0000922:spindle_pole,GO:0005200:structural_constituent_of_cytoskeleton,GO:0005813:centrosome,GO:0005815:microtubule_organizing_center,GO:0005829:cytosol,GO:0005874:microtubule,GO:0006461:protein_complex_assembly,GO:0007020:microtubule_nucleation,GO:0008274:gamma-tubulin_ring_complex,GO:0015630:microtubule_cytoskeleton
LA	2	rs139097404	15	43933941	C	T	2.021e-11	43685807	44028047	342241	8	No	Yes	CATSPER2	ENSG00000166762	intron_variant	MODIFIER	Transcript	ENST00000321596.5	protein_coding	-	-	-	-	-	-	-	0	0	0.0219	0.0041	5.949	FRMD5-related_developmental_disorder+G2P+ENSG00000171877,NEURODEVELOPMENTAL_DISORDER_WITH_EYE_MOVEMENT_ABNORMALITIES_AND_ATAXIA+MIM_morbid+ENSG00000171877	GO:0001539:ciliary_or_bacterial-type_flagellar_motility,GO:0005216:ion_channel_activity,GO:0005244:voltage-gated_ion_channel_activity,GO:0005262:calcium_channel_activity,GO:0005515:protein_binding,GO:0005886:plasma_membrane,GO:0006811:ion_transport,GO:0007275:multicellular_organismal_development,GO:0007283:spermatogenesis,GO:0007338:single_fertilization,GO:0009566:fertilization,GO:0016020:membrane,GO:0030154:cell_differentiation,GO:0030317:sperm_motility,GO:0031514:motile_cilium,GO:0032504:multicellular_organism_reproduction,GO:0035036:sperm-egg_recognition,GO:0036128:CatSper_complex,GO:0055085:transmembrane_transport
LA	2	rs17240566	15	58448287	G	A	3.673e-09	58448287	58455198	6912	3	No	No	AQP9	ENSG00000103569	intron_variant	MODIFIER	Transcript	ENST00000219919.4	protein_coding	-	-	-	-	-	-	-	-	-	-	-	-	ALDH1A2-related_diaphragmatic_hernia_and_pulmonary_hypoplasia+G2P+ENSG00000128918,Diaphragmatic_hernia_4__with_cardiovascular_defects+MIM_morbid+ENSG00000128918,HEPATIC_LIPASE_DEFICIENCY+MIM_morbid+ENSG00000166035,HIGH_DENSITY_LIPOPROTEIN_CHOLESTEROL_LEVEL_QUANTITATIVE_TRAIT_LOCUS_12+MIM_morbid+ENSG00000166035,TYPE_2_DIABETES_MELLITUS+MIM_morbid+ENSG00000166035,Hyperlipidemia_due_to_hepatic_triacylglycerol_lipase_deficiency+Orphanet+ENSG00000166035	GO:0005215:transporter_activity,GO:0005275:amine_transmembrane_transporter_activity,GO:0005345:purine_nucleobase_transmembrane_transporter_activity,GO:0005350:pyrimidine_nucleobase_transmembrane_transporter_activity,GO:0005372:water_transmembrane_transporter_activity,GO:0005886:plasma_membrane,GO:0005887:integral_component_of_plasma_membrane,GO:0006810:transport,GO:0006833:water_transport,GO:0006863:purine_nucleobase_transport,GO:0006955:immune_response,GO:0006970:response_to_osmotic_stress,GO:0007588:excretion,GO:0008152:metabolic_process,GO:0010033:response_to_organic_substance,GO:0015166:polyol_transmembrane_transporter_activity,GO:0015250:water_channel_activity,GO:0015254:glycerol_channel_activity,GO:0015288:porin_activity,GO:0015722:canalicular_bile_acid_transport,GO:0015791:polyol_transport,GO:0015793:glycerol_transport,GO:0015837:amine_transport,GO:0015855:pyrimidine_nucleobase_transport,GO:0016020:membrane,GO:0016021:integral_component_of_membrane,GO:0016323:basolateral_plasma_membrane,GO:0030104:water_homeostasis,GO:0043231:intracellular_membrane-bounded_organelle,GO:0046689:response_to_mercury_ion,GO:0046942:carboxylic_acid_transport,GO:0046943:carboxylic_acid_transmembrane_transporter_activity,GO:0055085:transmembrane_transport,GO:0071320:cellular_response_to_cAMP,GO:0072531:pyrimidine-containing_compound_transmembrane_transport
LA	2	rs79201154	15	58546646	A	G	1.084e-10	58546646	58554914	8269	2	No	No	ALDH1A2	ENSG00000128918	intron_variant	MODIFIER	Transcript	ENST00000558231.1	protein_coding	-	-	-	-	-	-	-	0.0008	0	0.0159	0.0072	0.203	HEPATIC_LIPASE_DEFICIENCY+MIM_morbid+ENSG00000166035,HIGH_DENSITY_LIPOPROTEIN_CHOLESTEROL_LEVEL_QUANTITATIVE_TRAIT_LOCUS_12+MIM_morbid+ENSG00000166035,TYPE_2_DIABETES_MELLITUS+MIM_morbid+ENSG00000166035,Hyperlipidemia_due_to_hepatic_triacylglycerol_lipase_deficiency+Orphanet+ENSG00000166035	GO:0001568:blood_vessel_development,GO:0001758:retinal_dehydrogenase_activity,GO:0001822:kidney_development,GO:0001889:liver_development,GO:0001936:regulation_of_endothelial_cell_proliferation,GO:0003007:heart_morphogenesis,GO:0004028:3-chloroallyl_aldehyde_dehydrogenase_activity,GO:0005634:nucleus,GO:0005737:cytoplasm,GO:0005829:cytosol,GO:0007494:midgut_development,GO:0008152:metabolic_process,GO:0008284:positive_regulation_of_cell_proliferation,GO:0009855:determination_of_bilateral_symmetry,GO:0009952:anterior/posterior_pattern_specification,GO:0009954:proximal/distal_pattern_formation,GO:0010628:positive_regulation_of_gene_expression,GO:0014032:neural_crest_cell_development,GO:0016331:morphogenesis_of_embryonic_epithelium,GO:0016491:oxidoreductase_activity,GO:0016620:oxidoreductase_activity_-_acting_on_the_aldehyde_or_oxo_group_of_donors_-_NAD_or_NADP_as_acceptor,GO:0016918:retinal_binding,GO:0021983:pituitary_gland_development,GO:0030182:neuron_differentiation,GO:0030324:lung_development,GO:0030902:hindbrain_development,GO:0031016:pancreas_development,GO:0031076:embryonic_camera-type_eye_development,GO:0032355:response_to_estradiol,GO:0033189:response_to_vitamin_A,GO:0035115:embryonic_forelimb_morphogenesis,GO:0035799:ureter_maturation,GO:0042574:retinal_metabolic_process,GO:0042904:9-cis-retinoic_acid_biosynthetic_process,GO:0043065:positive_regulation_of_apoptotic_process,GO:0048384:retinoic_acid_receptor_signaling_pathway,GO:0048471:perinuclear_region_of_cytoplasm,GO:0048566:embryonic_digestive_tract_development,GO:0048738:cardiac_muscle_tissue_development,GO:0055114:oxidation-reduction_process,GO:0060324:face_development,GO:0071300:cellular_response_to_retinoic_acid
LA	2	rs35717353	15	58572034	AAG	A	1.258e-22	58500953	58709725	208773	81	No	No	ALDH1A2	ENSG00000128918	upstream_gene_variant	MODIFIER	Transcript	ENST00000558231.1	protein_coding	-	-	-	-	-	-	-	0.2602	0.4563	0.1312	0.2822	1.349	-	GO:0001568:blood_vessel_development,GO:0001758:retinal_dehydrogenase_activity,GO:0001822:kidney_development,GO:0001889:liver_development,GO:0001936:regulation_of_endothelial_cell_proliferation,GO:0003007:heart_morphogenesis,GO:0004028:3-chloroallyl_aldehyde_dehydrogenase_activity,GO:0005634:nucleus,GO:0005737:cytoplasm,GO:0005829:cytosol,GO:0007494:midgut_development,GO:0008152:metabolic_process,GO:0008284:positive_regulation_of_cell_proliferation,GO:0009855:determination_of_bilateral_symmetry,GO:0009952:anterior/posterior_pattern_specification,GO:0009954:proximal/distal_pattern_formation,GO:0010628:positive_regulation_of_gene_expression,GO:0014032:neural_crest_cell_development,GO:0016331:morphogenesis_of_embryonic_epithelium,GO:0016491:oxidoreductase_activity,GO:0016620:oxidoreductase_activity_-_acting_on_the_aldehyde_or_oxo_group_of_donors_-_NAD_or_NADP_as_acceptor,GO:0016918:retinal_binding,GO:0021983:pituitary_gland_development,GO:0030182:neuron_differentiation,GO:0030324:lung_development,GO:0030902:hindbrain_development,GO:0031016:pancreas_development,GO:0031076:embryonic_camera-type_eye_development,GO:0032355:response_to_estradiol,GO:0033189:response_to_vitamin_A,GO:0035115:embryonic_forelimb_morphogenesis,GO:0035799:ureter_maturation,GO:0042574:retinal_metabolic_process,GO:0042904:9-cis-retinoic_acid_biosynthetic_process,GO:0043065:positive_regulation_of_apoptotic_process,GO:0048384:retinoic_acid_receptor_signaling_pathway,GO:0048471:perinuclear_region_of_cytoplasm,GO:0048566:embryonic_digestive_tract_development,GO:0048738:cardiac_muscle_tissue_development,GO:0055114:oxidation-reduction_process,GO:0060324:face_development,GO:0071300:cellular_response_to_retinoic_acid
LA	2	rs752859067	15	58582479	C	CTT	1.157e-50	58545064	58668342	123279	76	No	No	-	-	regulatory_region_variant	MODIFIER	RegulatoryFeature	ENSR00001089890	enhancer	-	-	-	-	-	-	-	0.0613	0.0952	0.1471	0.0971	1.161	-	-
LA	2	rs202001522	15	58599817	A	G	3.851e-08	58599817	58599817	1	1	No	No	-	-	regulatory_region_variant	MODIFIER	RegulatoryFeature	ENSR00001089899	enhancer	-	-	-	-	-	-	-	0.2148	0.002	0.0239	0.0051	1.406	ALZHEIMER_DISEASE_18+MIM_morbid+ENSG00000137845,Reticulate_acropigmentation_of_Kitamura+MIM_morbid+ENSG00000137845,Reticulate_acropigmentation_of_Kitamura+Orphanet+ENSG00000137845	-
LA	2	rs71478663	15	58604235	G	A	1.071e-08	58601691	58604235	2545	5	No	No	-	-	intergenic_variant	MODIFIER	-	-	-	-	-	-	-	-	-	-	0.3979	0.1171	0.1551	0.0838	5.64	ALZHEIMER_DISEASE_18+MIM_morbid+ENSG00000137845,Reticulate_acropigmentation_of_Kitamura+MIM_morbid+ENSG00000137845,Reticulate_acropigmentation_of_Kitamura+Orphanet+ENSG00000137845	-
LA	2	rs185221561	15	58633571	T	A	3.011e-10	58633571	58633571	1	1	No	No	-	-	intergenic_variant	MODIFIER	-	-	-	-	-	-	-	-	-	-	0	0	0.0398	0.0204	0.103	ALZHEIMER_DISEASE_18+MIM_morbid+ENSG00000137845,Reticulate_acropigmentation_of_Kitamura+MIM_morbid+ENSG00000137845,Reticulate_acropigmentation_of_Kitamura+Orphanet+ENSG00000137845	-
LA	2	rs445093	15	58644949	T	C	6.365e-13	58643839	58662090	18252	10	No	No	-	-	intergenic_variant	MODIFIER	-	-	-	-	-	-	-	-	-	-	0.0613	0.1081	0.336	0.3282	1.61	ALZHEIMER_DISEASE_18+MIM_morbid+ENSG00000137845,Reticulate_acropigmentation_of_Kitamura+MIM_morbid+ENSG00000137845,Reticulate_acropigmentation_of_Kitamura+Orphanet+ENSG00000137845	-
LA	2	rs12907378	15	58654430	A	G	8.968e-28	58635273	58666679	31407	21	No	No	-	-	regulatory_region_variant	MODIFIER	RegulatoryFeature	ENSR00000369470	enhancer	-	-	-	-	-	-	-	0.0257	0.245	0.1024	0.0736	4.515	ALZHEIMER_DISEASE_18+MIM_morbid+ENSG00000137845,Reticulate_acropigmentation_of_Kitamura+MIM_morbid+ENSG00000137845,Reticulate_acropigmentation_of_Kitamura+Orphanet+ENSG00000137845	-
LA	2	rs2043085	15	58680954	T	C	9.043e-184	58670135	58716615	46481	110	No	No	-	-	intergenic_variant	MODIFIER	-	-	-	-	-	-	-	-	-	-	-	-	-	-	-	ALZHEIMER_DISEASE_18+MIM_morbid+ENSG00000137845,Reticulate_acropigmentation_of_Kitamura+MIM_morbid+ENSG00000137845,Reticulate_acropigmentation_of_Kitamura+Orphanet+ENSG00000137845	-
LA	2	rs8042174	15	58685970	C	T	4.548e-38	58630240	58711894	81655	27	No	No	-	-	regulatory_region_variant	MODIFIER	RegulatoryFeature	ENSR00001089925	enhancer	-	-	-	-	-	-	-	0.121	0.3363	0.1014	0.1769	3.626	ALZHEIMER_DISEASE_18+MIM_morbid+ENSG00000137845,Reticulate_acropigmentation_of_Kitamura+MIM_morbid+ENSG00000137845,Reticulate_acropigmentation_of_Kitamura+Orphanet+ENSG00000137845	-
LA	2	rs118078695	15	58686409	A	G	1.319e-09	58686409	58686409	1	1	No	No	-	-	intergenic_variant	MODIFIER	-	-	-	-	-	-	-	-	-	-	0	0.001	0.0159	0.002	0.905	ALZHEIMER_DISEASE_18+MIM_morbid+ENSG00000137845,Reticulate_acropigmentation_of_Kitamura+MIM_morbid+ENSG00000137845,Reticulate_acropigmentation_of_Kitamura+Orphanet+ENSG00000137845	-
LA	2	rs78893833	15	58688159	G	A	3.695e-10	58688159	58688159	1	1	No	No	-	-	regulatory_region_variant	MODIFIER	RegulatoryFeature	ENSR00001871383	enhancer	-	-	-	-	-	-	-	0.0008	0	0.0139	0.0143	11.1	ALZHEIMER_DISEASE_18+MIM_morbid+ENSG00000137845,Reticulate_acropigmentation_of_Kitamura+MIM_morbid+ENSG00000137845,Reticulate_acropigmentation_of_Kitamura+Orphanet+ENSG00000137845	-
LA	2	rs490098	15	58691225	C	A	2.284e-18	58687370	58708443	21074	13	No	No	-	-	intergenic_variant	MODIFIER	-	-	-	-	-	-	-	-	-	-	-	-	-	-	-	ALZHEIMER_DISEASE_18+MIM_morbid+ENSG00000137845,Reticulate_acropigmentation_of_Kitamura+MIM_morbid+ENSG00000137845,Reticulate_acropigmentation_of_Kitamura+Orphanet+ENSG00000137845	-
LA	2	rs62000866	15	58701049	A	T	3.302e-22	58624842	58701049	76208	6	No	No	LIPC	ENSG00000166035	upstream_gene_variant	MODIFIER	Transcript	ENST00000356113.6	protein_coding	-	-	-	-	-	-	-	0.0136	0	0.0497	0.0102	0.244	ALZHEIMER_DISEASE_18+MIM_morbid+ENSG00000137845,Reticulate_acropigmentation_of_Kitamura+MIM_morbid+ENSG00000137845,Reticulate_acropigmentation_of_Kitamura+Orphanet+ENSG00000137845	GO:0004620:phospholipase_activity,GO:0004806:triglyceride_lipase_activity,GO:0005515:protein_binding,GO:0005615:extracellular_space,GO:0006633:fatty_acid_biosynthetic_process,GO:0008201:heparin_binding,GO:0008203:cholesterol_metabolic_process,GO:0016298:lipase_activity,GO:0019433:triglyceride_catabolic_process,GO:0030169:low-density_lipoprotein_particle_binding,GO:0030301:cholesterol_transport,GO:0034185:apolipoprotein_binding,GO:0034364:high-density_lipoprotein_particle,GO:0034372:very-low-density_lipoprotein_particle_remodeling,GO:0034373:intermediate-density_lipoprotein_particle_remodeling,GO:0034374:low-density_lipoprotein_particle_remodeling,GO:0034375:high-density_lipoprotein_particle_remodeling,GO:0034382:chylomicron_remnant_clearance,GO:0034638:phosphatidylcholine_catabolic_process,GO:0042632:cholesterol_homeostasis,GO:0043691:reverse_cholesterol_transport,GO:0070328:triglyceride_homeostasis
LA	2	rs77027049	15	58716377	T	C	4.818e-08	58716377	58716377	1	1	No	No	LIPC	ENSG00000166035	intron_variant	MODIFIER	Transcript	ENST00000356113.6	protein_coding	-	-	-	-	-	-	-	0.0008	0.0327	0.0726	0.0358	2.417	ALZHEIMER_DISEASE_18+MIM_morbid+ENSG00000137845,Reticulate_acropigmentation_of_Kitamura+MIM_morbid+ENSG00000137845,Reticulate_acropigmentation_of_Kitamura+Orphanet+ENSG00000137845	GO:0004620:phospholipase_activity,GO:0004806:triglyceride_lipase_activity,GO:0005515:protein_binding,GO:0005615:extracellular_space,GO:0006633:fatty_acid_biosynthetic_process,GO:0008201:heparin_binding,GO:0008203:cholesterol_metabolic_process,GO:0016298:lipase_activity,GO:0019433:triglyceride_catabolic_process,GO:0030169:low-density_lipoprotein_particle_binding,GO:0030301:cholesterol_transport,GO:0034185:apolipoprotein_binding,GO:0034364:high-density_lipoprotein_particle,GO:0034372:very-low-density_lipoprotein_particle_remodeling,GO:0034373:intermediate-density_lipoprotein_particle_remodeling,GO:0034374:low-density_lipoprotein_particle_remodeling,GO:0034375:high-density_lipoprotein_particle_remodeling,GO:0034382:chylomicron_remnant_clearance,GO:0034638:phosphatidylcholine_catabolic_process,GO:0042632:cholesterol_homeostasis,GO:0043691:reverse_cholesterol_transport,GO:0070328:triglyceride_homeostasis
LA	2	rs117966452	15	58720262	C	T	2.626e-12	58720262	58720262	1	1	No	No	LIPC	ENSG00000166035	intron_variant	MODIFIER	Transcript	ENST00000356113.6	protein_coding	-	-	-	-	-	-	-	0	0	0.007	0.001	1.029	ALZHEIMER_DISEASE_18+MIM_morbid+ENSG00000137845,Reticulate_acropigmentation_of_Kitamura+MIM_morbid+ENSG00000137845,Reticulate_acropigmentation_of_Kitamura+Orphanet+ENSG00000137845	GO:0004620:phospholipase_activity,GO:0004806:triglyceride_lipase_activity,GO:0005515:protein_binding,GO:0005615:extracellular_space,GO:0006633:fatty_acid_biosynthetic_process,GO:0008201:heparin_binding,GO:0008203:cholesterol_metabolic_process,GO:0016298:lipase_activity,GO:0019433:triglyceride_catabolic_process,GO:0030169:low-density_lipoprotein_particle_binding,GO:0030301:cholesterol_transport,GO:0034185:apolipoprotein_binding,GO:0034364:high-density_lipoprotein_particle,GO:0034372:very-low-density_lipoprotein_particle_remodeling,GO:0034373:intermediate-density_lipoprotein_particle_remodeling,GO:0034374:low-density_lipoprotein_particle_remodeling,GO:0034375:high-density_lipoprotein_particle_remodeling,GO:0034382:chylomicron_remnant_clearance,GO:0034638:phosphatidylcholine_catabolic_process,GO:0042632:cholesterol_homeostasis,GO:0043691:reverse_cholesterol_transport,GO:0070328:triglyceride_homeostasis
LA	2	rs1800588	15	58723675	T	C	2.076e-200	58718998	58743709	24712	39	No	No	LIPC	ENSG00000166035	intron_variant	MODIFIER	Transcript	ENST00000356113.6	protein_coding	-	-	-	-	-	-	-	0.5598	0.3998	0.2087	0.2955	2.455	ALZHEIMER_DISEASE_18+MIM_morbid+ENSG00000137845,Reticulate_acropigmentation_of_Kitamura+MIM_morbid+ENSG00000137845,Reticulate_acropigmentation_of_Kitamura+Orphanet+ENSG00000137845	GO:0004620:phospholipase_activity,GO:0004806:triglyceride_lipase_activity,GO:0005515:protein_binding,GO:0005615:extracellular_space,GO:0006633:fatty_acid_biosynthetic_process,GO:0008201:heparin_binding,GO:0008203:cholesterol_metabolic_process,GO:0016298:lipase_activity,GO:0019433:triglyceride_catabolic_process,GO:0030169:low-density_lipoprotein_particle_binding,GO:0030301:cholesterol_transport,GO:0034185:apolipoprotein_binding,GO:0034364:high-density_lipoprotein_particle,GO:0034372:very-low-density_lipoprotein_particle_remodeling,GO:0034373:intermediate-density_lipoprotein_particle_remodeling,GO:0034374:low-density_lipoprotein_particle_remodeling,GO:0034375:high-density_lipoprotein_particle_remodeling,GO:0034382:chylomicron_remnant_clearance,GO:0034638:phosphatidylcholine_catabolic_process,GO:0042632:cholesterol_homeostasis,GO:0043691:reverse_cholesterol_transport,GO:0070328:triglyceride_homeostasis
LA	2	rs35511894	15	58723709	T	C	1.269e-19	58723709	58723709	1	1	No	No	LIPC	ENSG00000166035	intron_variant	MODIFIER	Transcript	ENST00000356113.6	protein_coding	-	-	-	-	-	-	-	0	0	0.0119	0	2.995	ALZHEIMER_DISEASE_18+MIM_morbid+ENSG00000137845,Reticulate_acropigmentation_of_Kitamura+MIM_morbid+ENSG00000137845,Reticulate_acropigmentation_of_Kitamura+Orphanet+ENSG00000137845	GO:0004620:phospholipase_activity,GO:0004806:triglyceride_lipase_activity,GO:0005515:protein_binding,GO:0005615:extracellular_space,GO:0006633:fatty_acid_biosynthetic_process,GO:0008201:heparin_binding,GO:0008203:cholesterol_metabolic_process,GO:0016298:lipase_activity,GO:0019433:triglyceride_catabolic_process,GO:0030169:low-density_lipoprotein_particle_binding,GO:0030301:cholesterol_transport,GO:0034185:apolipoprotein_binding,GO:0034364:high-density_lipoprotein_particle,GO:0034372:very-low-density_lipoprotein_particle_remodeling,GO:0034373:intermediate-density_lipoprotein_particle_remodeling,GO:0034374:low-density_lipoprotein_particle_remodeling,GO:0034375:high-density_lipoprotein_particle_remodeling,GO:0034382:chylomicron_remnant_clearance,GO:0034638:phosphatidylcholine_catabolic_process,GO:0042632:cholesterol_homeostasis,GO:0043691:reverse_cholesterol_transport,GO:0070328:triglyceride_homeostasis
LA	2	rs17269250	15	58725986	G	T	1.662e-15	58725986	58754949	28964	2	No	No	LIPC	ENSG00000166035	intron_variant	MODIFIER	Transcript	ENST00000356113.6	protein_coding	-	-	-	-	-	-	-	0	0	0.0109	0	2.23	ALZHEIMER_DISEASE_18+MIM_morbid+ENSG00000137845,Reticulate_acropigmentation_of_Kitamura+MIM_morbid+ENSG00000137845,Reticulate_acropigmentation_of_Kitamura+Orphanet+ENSG00000137845	GO:0004620:phospholipase_activity,GO:0004806:triglyceride_lipase_activity,GO:0005515:protein_binding,GO:0005615:extracellular_space,GO:0006633:fatty_acid_biosynthetic_process,GO:0008201:heparin_binding,GO:0008203:cholesterol_metabolic_process,GO:0016298:lipase_activity,GO:0019433:triglyceride_catabolic_process,GO:0030169:low-density_lipoprotein_particle_binding,GO:0030301:cholesterol_transport,GO:0034185:apolipoprotein_binding,GO:0034364:high-density_lipoprotein_particle,GO:0034372:very-low-density_lipoprotein_particle_remodeling,GO:0034373:intermediate-density_lipoprotein_particle_remodeling,GO:0034374:low-density_lipoprotein_particle_remodeling,GO:0034375:high-density_lipoprotein_particle_remodeling,GO:0034382:chylomicron_remnant_clearance,GO:0034638:phosphatidylcholine_catabolic_process,GO:0042632:cholesterol_homeostasis,GO:0043691:reverse_cholesterol_transport,GO:0070328:triglyceride_homeostasis
LA	2	rs12914035	15	58730889	G	A	5.826e-19	58720405	58731455	11051	8	No	No	LIPC	ENSG00000166035	intron_variant	MODIFIER	Transcript	ENST00000356113.6	protein_coding	-	-	-	-	-	-	-	0.0061	0.0605	0.171	0.1789	2.636	ALZHEIMER_DISEASE_18+MIM_morbid+ENSG00000137845,Reticulate_acropigmentation_of_Kitamura+MIM_morbid+ENSG00000137845,Reticulate_acropigmentation_of_Kitamura+Orphanet+ENSG00000137845	GO:0004620:phospholipase_activity,GO:0004806:triglyceride_lipase_activity,GO:0005515:protein_binding,GO:0005615:extracellular_space,GO:0006633:fatty_acid_biosynthetic_process,GO:0008201:heparin_binding,GO:0008203:cholesterol_metabolic_process,GO:0016298:lipase_activity,GO:0019433:triglyceride_catabolic_process,GO:0030169:low-density_lipoprotein_particle_binding,GO:0030301:cholesterol_transport,GO:0034185:apolipoprotein_binding,GO:0034364:high-density_lipoprotein_particle,GO:0034372:very-low-density_lipoprotein_particle_remodeling,GO:0034373:intermediate-density_lipoprotein_particle_remodeling,GO:0034374:low-density_lipoprotein_particle_remodeling,GO:0034375:high-density_lipoprotein_particle_remodeling,GO:0034382:chylomicron_remnant_clearance,GO:0034638:phosphatidylcholine_catabolic_process,GO:0042632:cholesterol_homeostasis,GO:0043691:reverse_cholesterol_transport,GO:0070328:triglyceride_homeostasis
LA	2	rs17301746	15	58731395	T	C	6.267e-09	58731395	58735449	4055	5	No	No	LIPC	ENSG00000166035	intron_variant	MODIFIER	Transcript	ENST00000356113.6	protein_coding	-	-	-	-	-	-	-	0.0915	0.256	0.0149	0.0573	0.144	ALZHEIMER_DISEASE_18+MIM_morbid+ENSG00000137845,Reticulate_acropigmentation_of_Kitamura+MIM_morbid+ENSG00000137845,Reticulate_acropigmentation_of_Kitamura+Orphanet+ENSG00000137845	GO:0004620:phospholipase_activity,GO:0004806:triglyceride_lipase_activity,GO:0005515:protein_binding,GO:0005615:extracellular_space,GO:0006633:fatty_acid_biosynthetic_process,GO:0008201:heparin_binding,GO:0008203:cholesterol_metabolic_process,GO:0016298:lipase_activity,GO:0019433:triglyceride_catabolic_process,GO:0030169:low-density_lipoprotein_particle_binding,GO:0030301:cholesterol_transport,GO:0034185:apolipoprotein_binding,GO:0034364:high-density_lipoprotein_particle,GO:0034372:very-low-density_lipoprotein_particle_remodeling,GO:0034373:intermediate-density_lipoprotein_particle_remodeling,GO:0034374:low-density_lipoprotein_particle_remodeling,GO:0034375:high-density_lipoprotein_particle_remodeling,GO:0034382:chylomicron_remnant_clearance,GO:0034638:phosphatidylcholine_catabolic_process,GO:0042632:cholesterol_homeostasis,GO:0043691:reverse_cholesterol_transport,GO:0070328:triglyceride_homeostasis
LA	2	rs73420594	15	58741401	T	C	1.773e-09	58730639	58741401	10763	3	No	No	LIPC	ENSG00000166035	intron_variant	MODIFIER	Transcript	ENST00000356113.6	protein_coding	-	-	-	-	-	-	-	0.0772	0.0188	0.0905	0.0838	7.332	ALZHEIMER_DISEASE_18+MIM_morbid+ENSG00000137845,Reticulate_acropigmentation_of_Kitamura+MIM_morbid+ENSG00000137845,Reticulate_acropigmentation_of_Kitamura+Orphanet+ENSG00000137845	GO:0004620:phospholipase_activity,GO:0004806:triglyceride_lipase_activity,GO:0005515:protein_binding,GO:0005615:extracellular_space,GO:0006633:fatty_acid_biosynthetic_process,GO:0008201:heparin_binding,GO:0008203:cholesterol_metabolic_process,GO:0016298:lipase_activity,GO:0019433:triglyceride_catabolic_process,GO:0030169:low-density_lipoprotein_particle_binding,GO:0030301:cholesterol_transport,GO:0034185:apolipoprotein_binding,GO:0034364:high-density_lipoprotein_particle,GO:0034372:very-low-density_lipoprotein_particle_remodeling,GO:0034373:intermediate-density_lipoprotein_particle_remodeling,GO:0034374:low-density_lipoprotein_particle_remodeling,GO:0034375:high-density_lipoprotein_particle_remodeling,GO:0034382:chylomicron_remnant_clearance,GO:0034638:phosphatidylcholine_catabolic_process,GO:0042632:cholesterol_homeostasis,GO:0043691:reverse_cholesterol_transport,GO:0070328:triglyceride_homeostasis
LA	2	rs35138338	15	58744481	T	C	1.408e-23	58744440	58744481	42	2	No	No	LIPC	ENSG00000166035	intron_variant	MODIFIER	Transcript	ENST00000356113.6	protein_coding	-	-	-	-	-	-	-	0.031	0.1111	0.2823	0.2771	0.516	ALZHEIMER_DISEASE_18+MIM_morbid+ENSG00000137845,Reticulate_acropigmentation_of_Kitamura+MIM_morbid+ENSG00000137845,Reticulate_acropigmentation_of_Kitamura+Orphanet+ENSG00000137845	GO:0004620:phospholipase_activity,GO:0004806:triglyceride_lipase_activity,GO:0005515:protein_binding,GO:0005615:extracellular_space,GO:0006633:fatty_acid_biosynthetic_process,GO:0008201:heparin_binding,GO:0008203:cholesterol_metabolic_process,GO:0016298:lipase_activity,GO:0019433:triglyceride_catabolic_process,GO:0030169:low-density_lipoprotein_particle_binding,GO:0030301:cholesterol_transport,GO:0034185:apolipoprotein_binding,GO:0034364:high-density_lipoprotein_particle,GO:0034372:very-low-density_lipoprotein_particle_remodeling,GO:0034373:intermediate-density_lipoprotein_particle_remodeling,GO:0034374:low-density_lipoprotein_particle_remodeling,GO:0034375:high-density_lipoprotein_particle_remodeling,GO:0034382:chylomicron_remnant_clearance,GO:0034638:phosphatidylcholine_catabolic_process,GO:0042632:cholesterol_homeostasis,GO:0043691:reverse_cholesterol_transport,GO:0070328:triglyceride_homeostasis
LA	2	rs79787170	15	58754942	G	A	2.745e-17	58749309	58765397	16089	4	No	No	LIPC	ENSG00000166035	intron_variant	MODIFIER	Transcript	ENST00000356113.6	protein_coding	-	-	-	-	-	-	-	0.0008	0	0.0219	0.0266	5.555	-	GO:0004620:phospholipase_activity,GO:0004806:triglyceride_lipase_activity,GO:0005515:protein_binding,GO:0005615:extracellular_space,GO:0006633:fatty_acid_biosynthetic_process,GO:0008201:heparin_binding,GO:0008203:cholesterol_metabolic_process,GO:0016298:lipase_activity,GO:0019433:triglyceride_catabolic_process,GO:0030169:low-density_lipoprotein_particle_binding,GO:0030301:cholesterol_transport,GO:0034185:apolipoprotein_binding,GO:0034364:high-density_lipoprotein_particle,GO:0034372:very-low-density_lipoprotein_particle_remodeling,GO:0034373:intermediate-density_lipoprotein_particle_remodeling,GO:0034374:low-density_lipoprotein_particle_remodeling,GO:0034375:high-density_lipoprotein_particle_remodeling,GO:0034382:chylomicron_remnant_clearance,GO:0034638:phosphatidylcholine_catabolic_process,GO:0042632:cholesterol_homeostasis,GO:0043691:reverse_cholesterol_transport,GO:0070328:triglyceride_homeostasis
LA	2	rs62001835	15	58756212	T	C	2.205e-10	58756212	58786045	29834	2	No	No	LIPC	ENSG00000166035	intron_variant	MODIFIER	Transcript	ENST00000356113.6	protein_coding	-	-	-	-	-	-	-	0.0008	0	0.0159	0.0041	16.84	-	GO:0004620:phospholipase_activity,GO:0004806:triglyceride_lipase_activity,GO:0005515:protein_binding,GO:0005615:extracellular_space,GO:0006633:fatty_acid_biosynthetic_process,GO:0008201:heparin_binding,GO:0008203:cholesterol_metabolic_process,GO:0016298:lipase_activity,GO:0019433:triglyceride_catabolic_process,GO:0030169:low-density_lipoprotein_particle_binding,GO:0030301:cholesterol_transport,GO:0034185:apolipoprotein_binding,GO:0034364:high-density_lipoprotein_particle,GO:0034372:very-low-density_lipoprotein_particle_remodeling,GO:0034373:intermediate-density_lipoprotein_particle_remodeling,GO:0034374:low-density_lipoprotein_particle_remodeling,GO:0034375:high-density_lipoprotein_particle_remodeling,GO:0034382:chylomicron_remnant_clearance,GO:0034638:phosphatidylcholine_catabolic_process,GO:0042632:cholesterol_homeostasis,GO:0043691:reverse_cholesterol_transport,GO:0070328:triglyceride_homeostasis
LA	2	rs59752567	15	58791416	T	G	4.376e-16	58770523	58792406	21884	5	No	No	LIPC	ENSG00000166035	intron_variant	MODIFIER	Transcript	ENST00000356113.6	protein_coding	-	-	-	-	-	-	-	0.087	0.2192	0.0895	0.1207	1.13	-	GO:0004620:phospholipase_activity,GO:0004806:triglyceride_lipase_activity,GO:0005515:protein_binding,GO:0005615:extracellular_space,GO:0006633:fatty_acid_biosynthetic_process,GO:0008201:heparin_binding,GO:0008203:cholesterol_metabolic_process,GO:0016298:lipase_activity,GO:0019433:triglyceride_catabolic_process,GO:0030169:low-density_lipoprotein_particle_binding,GO:0030301:cholesterol_transport,GO:0034185:apolipoprotein_binding,GO:0034364:high-density_lipoprotein_particle,GO:0034372:very-low-density_lipoprotein_particle_remodeling,GO:0034373:intermediate-density_lipoprotein_particle_remodeling,GO:0034374:low-density_lipoprotein_particle_remodeling,GO:0034375:high-density_lipoprotein_particle_remodeling,GO:0034382:chylomicron_remnant_clearance,GO:0034638:phosphatidylcholine_catabolic_process,GO:0042632:cholesterol_homeostasis,GO:0043691:reverse_cholesterol_transport,GO:0070328:triglyceride_homeostasis
LA	2	rs121912502	15	58840586	T	C	2.238e-10	58840586	58840586	1	1	No	No	LIPC	ENSG00000166035	missense_variant	MODERATE	Transcript	ENST00000356113.6	protein_coding	1481	866	289	S/F	tCc/tTc	deleterious(0)	probably_damaging(0.987)	0.0008	0	0.001	0	23.6	-	GO:0004620:phospholipase_activity,GO:0004806:triglyceride_lipase_activity,GO:0005515:protein_binding,GO:0005615:extracellular_space,GO:0006633:fatty_acid_biosynthetic_process,GO:0008201:heparin_binding,GO:0008203:cholesterol_metabolic_process,GO:0016298:lipase_activity,GO:0019433:triglyceride_catabolic_process,GO:0030169:low-density_lipoprotein_particle_binding,GO:0030301:cholesterol_transport,GO:0034185:apolipoprotein_binding,GO:0034364:high-density_lipoprotein_particle,GO:0034372:very-low-density_lipoprotein_particle_remodeling,GO:0034373:intermediate-density_lipoprotein_particle_remodeling,GO:0034374:low-density_lipoprotein_particle_remodeling,GO:0034375:high-density_lipoprotein_particle_remodeling,GO:0034382:chylomicron_remnant_clearance,GO:0034638:phosphatidylcholine_catabolic_process,GO:0042632:cholesterol_homeostasis,GO:0043691:reverse_cholesterol_transport,GO:0070328:triglyceride_homeostasis
LA	2	rs113298164	15	58855748	T	C	7.957e-10	58855748	58855748	1	1	No	No	LIPC	ENSG00000166035	missense_variant	MODERATE	Transcript	ENST00000356113.6	protein_coding	1829	1214	405	T/M	aCg/aTg	deleterious(0.02)	probably_damaging(0.996)	0	0	0.005	0	24.2	-	GO:0004620:phospholipase_activity,GO:0004806:triglyceride_lipase_activity,GO:0005515:protein_binding,GO:0005615:extracellular_space,GO:0006633:fatty_acid_biosynthetic_process,GO:0008201:heparin_binding,GO:0008203:cholesterol_metabolic_process,GO:0016298:lipase_activity,GO:0019433:triglyceride_catabolic_process,GO:0030169:low-density_lipoprotein_particle_binding,GO:0030301:cholesterol_transport,GO:0034185:apolipoprotein_binding,GO:0034364:high-density_lipoprotein_particle,GO:0034372:very-low-density_lipoprotein_particle_remodeling,GO:0034373:intermediate-density_lipoprotein_particle_remodeling,GO:0034374:low-density_lipoprotein_particle_remodeling,GO:0034375:high-density_lipoprotein_particle_remodeling,GO:0034382:chylomicron_remnant_clearance,GO:0034638:phosphatidylcholine_catabolic_process,GO:0042632:cholesterol_homeostasis,GO:0043691:reverse_cholesterol_transport,GO:0070328:triglyceride_homeostasis
LA	2	rs56094562	15	63789186	C	A	3.356e-09	63789186	63795628	6443	16	No	Yes	-	-	intergenic_variant	MODIFIER	-	-	-	-	-	-	-	-	-	-	0.0204	0.001	0.3956	0.2628	6.754	MACROCEPHALY__DYSMORPHIC_FACIES__AND_PSYCHOMOTOR_RETARDATION+G2P+ENSG00000103657,MACROCEPHALY__DYSMORPHIC_FACIES__AND_PSYCHOMOTOR_RETARDATION+MIM_morbid+ENSG00000103657,Megalencephaly-severe_kyphoscoliosis-overgrowth_syndrome+Orphanet+ENSG00000103657	-
LA	2	rs62023393	15	64375916	T	C	1.371e-10	64375916	64559748	183833	3	Yes	Yes	FAM96A	ENSG00000166797	intron_variant	MODIFIER	Transcript	ENST00000300030.3	protein_coding	-	-	-	-	-	-	-	0.0045	0	0.165	0.0204	0.398	-	GO:0003674:molecular_function,GO:0005575:cellular_component,GO:0005737:cytoplasm,GO:0007059:chromosome_segregation,GO:0008150:biological_process,GO:0046872:metal_ion_binding
LA	2	rs62022693	15	64654008	G	C	7.773e-09	64654008	64654008	1	1	Yes	Yes	KIAA0101	ENSG00000166803	downstream_gene_variant	MODIFIER	Transcript	ENST00000300035.4	protein_coding	-	-	-	-	-	-	-	0.0045	0	0.168	0.0204	15.49	-	GO:0003682:chromatin_binding,GO:0005515:protein_binding,GO:0005634:nucleus,GO:0006260:DNA_replication,GO:0006974:cellular_response_to_DNA_damage_stimulus,GO:0009411:response_to_UV,GO:0019985:translesion_synthesis,GO:0048471:perinuclear_region_of_cytoplasm,GO:0051297:centrosome_organization,GO:0051726:regulation_of_cell_cycle
LA	2	rs4984741	16	1025464	A	G	7.805e-10	1018697	1025464	6768	2	No	No	LMF1	ENSG00000103227	upstream_gene_variant	MODIFIER	Transcript	ENST00000262301.11	protein_coding	-	-	-	-	-	-	-	0.3933	0.3373	0.2396	0.4969	0.027	-	GO:0005515:protein_binding,GO:0005789:endoplasmic_reticulum_membrane,GO:0006888:ER_to_Golgi_vesicle-mediated_transport,GO:0009306:protein_secretion,GO:0016021:integral_component_of_membrane,GO:0033578:protein_glycosylation_in_Golgi,GO:0034382:chylomicron_remnant_clearance,GO:0051006:positive_regulation_of_lipoprotein_lipase_activity,GO:0051604:protein_maturation,GO:0090181:regulation_of_cholesterol_metabolic_process,GO:0090207:regulation_of_triglyceride_metabolic_process
LA	2	rs1968493	16	56900100	A	G	7.385e-09	56898198	56900100	1903	3	No	No	SLC12A3	ENSG00000070915	intron_variant	MODIFIER	Transcript	ENST00000438926.2	protein_coding	-	-	-	-	-	-	-	-	-	-	-	-	GITELMAN_SYNDROME+MIM_morbid+ENSG00000070915,GITELMAN_SYNDROME+Orphanet+ENSG00000070915	GO:0005215:transporter_activity,GO:0005515:protein_binding,GO:0005829:cytosol,GO:0005886:plasma_membrane,GO:0005887:integral_component_of_plasma_membrane,GO:0006810:transport,GO:0006811:ion_transport,GO:0006814:sodium_ion_transport,GO:0015377:cation:chloride_symporter_activity,GO:0015378:sodium:chloride_symporter_activity,GO:0016020:membrane,GO:0016021:integral_component_of_membrane,GO:0016324:apical_plasma_membrane,GO:0035725:sodium_ion_transmembrane_transport,GO:0055085:transmembrane_transport
LA	2	rs55958623	16	56955110	T	C	5.988e-10	56945049	56982549	37501	15	No	No	-	-	intergenic_variant	MODIFIER	-	-	-	-	-	-	-	-	-	-	0.118	0.0794	0.1491	0.2485	0.029	-	-
LA	2	rs183130	16	56991363	T	C	4.119e-49	56985139	57010232	25094	49	No	No	CETP	ENSG00000087237	upstream_gene_variant	MODIFIER	Transcript	ENST00000200676.3	protein_coding	-	-	-	-	-	-	-	0.2655	0.1746	0.2932	0.319	0.45	-	GO:0005319:lipid_transporter_activity,GO:0005548:phospholipid_transporter_activity,GO:0005576:extracellular_region,GO:0005615:extracellular_space,GO:0006641:triglyceride_metabolic_process,GO:0006869:lipid_transport,GO:0006898:receptor-mediated_endocytosis,GO:0008203:cholesterol_metabolic_process,GO:0008289:lipid_binding,GO:0010745:negative_regulation_of_macrophage_derived_foam_cell_differentiation,GO:0010874:regulation_of_cholesterol_efflux,GO:0015485:cholesterol_binding,GO:0015914:phospholipid_transport,GO:0017127:cholesterol_transporter_activity,GO:0017129:triglyceride_binding,GO:0030301:cholesterol_transport,GO:0031210:phosphatidylcholine_binding,GO:0031982:vesicle,GO:0034364:high-density_lipoprotein_particle,GO:0034372:very-low-density_lipoprotein_particle_remodeling,GO:0034374:low-density_lipoprotein_particle_remodeling,GO:0034375:high-density_lipoprotein_particle_remodeling,GO:0042157:lipoprotein_metabolic_process,GO:0042632:cholesterol_homeostasis,GO:0043691:reverse_cholesterol_transport,GO:0044281:small_molecule_metabolic_process,GO:0046470:phosphatidylcholine_metabolic_process,GO:0055088:lipid_homeostasis,GO:0055091:phospholipid_homeostasis,GO:0070328:triglyceride_homeostasis
LA	2	rs7203984	16	56999258	C	A	2.135e-37	56999258	57017319	18062	8	No	No	CETP	ENSG00000087237	intron_variant	MODIFIER	Transcript	ENST00000200676.3	protein_coding	-	-	-	-	-	-	-	0.6203	0.256	0.2157	0.2556	0.42	-	GO:0005319:lipid_transporter_activity,GO:0005548:phospholipid_transporter_activity,GO:0005576:extracellular_region,GO:0005615:extracellular_space,GO:0006641:triglyceride_metabolic_process,GO:0006869:lipid_transport,GO:0006898:receptor-mediated_endocytosis,GO:0008203:cholesterol_metabolic_process,GO:0008289:lipid_binding,GO:0010745:negative_regulation_of_macrophage_derived_foam_cell_differentiation,GO:0010874:regulation_of_cholesterol_efflux,GO:0015485:cholesterol_binding,GO:0015914:phospholipid_transport,GO:0017127:cholesterol_transporter_activity,GO:0017129:triglyceride_binding,GO:0030301:cholesterol_transport,GO:0031210:phosphatidylcholine_binding,GO:0031982:vesicle,GO:0034364:high-density_lipoprotein_particle,GO:0034372:very-low-density_lipoprotein_particle_remodeling,GO:0034374:low-density_lipoprotein_particle_remodeling,GO:0034375:high-density_lipoprotein_particle_remodeling,GO:0042157:lipoprotein_metabolic_process,GO:0042632:cholesterol_homeostasis,GO:0043691:reverse_cholesterol_transport,GO:0044281:small_molecule_metabolic_process,GO:0046470:phosphatidylcholine_metabolic_process,GO:0055088:lipid_homeostasis,GO:0055091:phospholipid_homeostasis,GO:0070328:triglyceride_homeostasis
LA	2	rs289719	16	57009941	T	C	2.181e-12	57009376	57018102	8727	9	No	No	CETP	ENSG00000087237	intron_variant	MODIFIER	Transcript	ENST00000200676.3	protein_coding	-	-	-	-	-	-	-	-	-	-	-	-	-	GO:0005319:lipid_transporter_activity,GO:0005548:phospholipid_transporter_activity,GO:0005576:extracellular_region,GO:0005615:extracellular_space,GO:0006641:triglyceride_metabolic_process,GO:0006869:lipid_transport,GO:0006898:receptor-mediated_endocytosis,GO:0008203:cholesterol_metabolic_process,GO:0008289:lipid_binding,GO:0010745:negative_regulation_of_macrophage_derived_foam_cell_differentiation,GO:0010874:regulation_of_cholesterol_efflux,GO:0015485:cholesterol_binding,GO:0015914:phospholipid_transport,GO:0017127:cholesterol_transporter_activity,GO:0017129:triglyceride_binding,GO:0030301:cholesterol_transport,GO:0031210:phosphatidylcholine_binding,GO:0031982:vesicle,GO:0034364:high-density_lipoprotein_particle,GO:0034372:very-low-density_lipoprotein_particle_remodeling,GO:0034374:low-density_lipoprotein_particle_remodeling,GO:0034375:high-density_lipoprotein_particle_remodeling,GO:0042157:lipoprotein_metabolic_process,GO:0042632:cholesterol_homeostasis,GO:0043691:reverse_cholesterol_transport,GO:0044281:small_molecule_metabolic_process,GO:0046470:phosphatidylcholine_metabolic_process,GO:0055088:lipid_homeostasis,GO:0055091:phospholipid_homeostasis,GO:0070328:triglyceride_homeostasis
LA	2	rs8044652	16	67506247	T	C	3.222e-08	67506247	67506247	1	1	No	Yes	ATP6V0D1	ENSG00000159720	intron_variant	MODIFIER	Transcript	ENST00000290949.3	protein_coding	-	-	-	-	-	-	-	-	-	-	-	-	-	GO:0005515:protein_binding,GO:0005765:lysosomal_membrane,GO:0005769:early_endosome,GO:0005813:centrosome,GO:0006879:cellular_iron_ion_homeostasis,GO:0006987:activation_of_signaling_protein_activity_involved_in_unfolded_protein_response,GO:0007420:brain_development,GO:0008021:synaptic_vesicle,GO:0008286:insulin_receptor_signaling_pathway,GO:0008553:hydrogen-exporting_ATPase_activity_-_phosphorylative_mechanism,GO:0010008:endosome_membrane,GO:0015078:hydrogen_ion_transmembrane_transporter_activity,GO:0015991:ATP_hydrolysis_coupled_proton_transport,GO:0015992:proton_transport,GO:0016020:membrane,GO:0016324:apical_plasma_membrane,GO:0016471:vacuolar_proton-transporting_V-type_ATPase_complex,GO:0030670:phagocytic_vesicle_membrane,GO:0030968:endoplasmic_reticulum_unfolded_protein_response,GO:0032403:protein_complex_binding,GO:0033179:proton-transporting_V-type_ATPase_-_V0_domain,GO:0033572:transferrin_transport,GO:0042384:cilium_assembly,GO:0043005:neuron_projection,GO:0043234:protein_complex,GO:0043679:axon_terminus,GO:0044267:cellular_protein_metabolic_process,GO:0051701:interaction_with_host,GO:0055085:transmembrane_transport,GO:0090382:phagosome_maturation
LA	2	rs4986970	16	67976320	T	A	1.645e-09	67976320	68138715	162396	2	No	Yes	LCAT	ENSG00000213398	missense_variant	MODERATE	Transcript	ENST00000264005.5	protein_coding	724	694	232	S/T	Tct/Act	tolerated(0.15)	possibly_damaging(0.67)	0.0015	0	0.0268	0.0082	23.2	-	GO:0004607:phosphatidylcholine-sterol_O-acyltransferase_activity,GO:0005515:protein_binding,GO:0005576:extracellular_region,GO:0005615:extracellular_space,GO:0006629:lipid_metabolic_process,GO:0006644:phospholipid_metabolic_process,GO:0006656:phosphatidylcholine_biosynthetic_process,GO:0008203:cholesterol_metabolic_process,GO:0008374:O-acyltransferase_activity,GO:0030301:cholesterol_transport,GO:0034186:apolipoprotein_A-I_binding,GO:0034364:high-density_lipoprotein_particle,GO:0034372:very-low-density_lipoprotein_particle_remodeling,GO:0034375:high-density_lipoprotein_particle_remodeling,GO:0034435:cholesterol_esterification,GO:0042157:lipoprotein_metabolic_process,GO:0042158:lipoprotein_biosynthetic_process,GO:0042632:cholesterol_homeostasis,GO:0043691:reverse_cholesterol_transport,GO:0044281:small_molecule_metabolic_process,GO:0090107:regulation_of_high-density_lipoprotein_particle_assembly
LA	2	rs8043705	16	71491264	G	A	3.957e-08	71491264	71491264	1	1	No	No	ZNF23	ENSG00000167377	intron_variant	MODIFIER	Transcript	ENST00000393539.2	protein_coding	-	-	-	-	-	-	-	0.0401	0.2817	0.1402	0.09	0.178	-	GO:0003676:nucleic_acid_binding,GO:0003677:DNA_binding,GO:0005622:intracellular,GO:0005634:nucleus,GO:0006351:transcription_-_DNA-templated,GO:0006355:regulation_of_transcription_-_DNA-templated,GO:0046872:metal_ion_binding
LA	2	rs11641811	16	71635836	C	A	2.977e-15	71439172	71882593	443422	285	No	No	-	-	intergenic_variant	MODIFIER	-	-	-	-	-	-	-	-	-	-	-	-	-	-	-	-	-
LA	2	rs17286411	16	71968701	G	C	2.545e-10	71968701	71968701	1	1	No	No	PKD1L3	ENSG00000187008	intron_variant,non_coding_transcript_variant	MODIFIER	Transcript	ENST00000534738.1	processed_transcript	-	-	-	-	-	-	-	0.3623	0.7232	0.4145	0.3691	2.612	-	-
LA	2	rs12924886	16	72075593	T	A	7.313e-21	71862133	72312727	450595	113	No	No	-	-	intergenic_variant	MODIFIER	-	-	-	-	-	-	-	-	-	-	0.0363	0.3056	0.1928	0.4479	2.406	-	-
LA	2	rs217184	16	72105965	C	T	1.377e-14	71886530	72155237	268708	117	No	No	HPR	ENSG00000261701	intron_variant	MODIFIER	Transcript	ENST00000540303.2	protein_coding	-	-	-	-	-	-	-	0.149	0.2431	0.2137	0.0849	1.743	Retinitis_pigmentosa+G2P+ENSG00000140829,RETINITIS_PIGMENTOSA_84+MIM_morbid+ENSG00000140829,Retinitis_pigmentosa+Orphanet+ENSG00000140829	GO:0003824:catalytic_activity,GO:0004252:serine-type_endopeptidase_activity,GO:0005576:extracellular_region,GO:0006508:proteolysis,GO:0030492:hemoglobin_binding,GO:0034366:spherical_high-density_lipoprotein_particle
LA	2	rs9302635	16	72144174	C	T	2.277e-13	72016519	72227398	210880	18	No	No	DHX38	ENSG00000140829	intron_variant	MODIFIER	Transcript	ENST00000268482.3	protein_coding	-	-	-	-	-	-	-	0.7549	0.004	0.1799	0.0419	5.714	SPERMATOGENIC_FAILURE_31+MIM_morbid+ENSG00000118557,Male_infertility_due_to_acephalic_spermatozoa+Orphanet+ENSG00000118557	GO:0000398:mRNA_splicing_-_via_spliceosome,GO:0003676:nucleic_acid_binding,GO:0004386:helicase_activity,GO:0005515:protein_binding,GO:0005524:ATP_binding,GO:0005634:nucleus,GO:0005654:nucleoplasm,GO:0006366:transcription_from_RNA_polymerase_II_promoter,GO:0006369:termination_of_RNA_polymerase_II_transcription,GO:0006406:mRNA_export_from_nucleus,GO:0008026:ATP-dependent_helicase_activity,GO:0008380:RNA_splicing,GO:0010467:gene_expression,GO:0031124:mRNA_3'-end_processing,GO:0071013:catalytic_step_2_spliceosome
LA	2	rs11078597	17	1618363	C	T	1.992e-11	1614225	1653580	39356	36	No	No	TLCD2	ENSG00000185561	upstream_gene_variant	MODIFIER	Transcript	ENST00000330676.6	protein_coding	-	-	-	-	-	-	-	0.1876	0.1954	0.169	0.3712	13.21	-	GO:0016021:integral_component_of_membrane
LA	2	rs535064984	17	7020297	C	T	2.763e-14	6989296	7106378	117083	8	No	No	ASGR2	ENSG00000161944	upstream_gene_variant	MODIFIER	Transcript	ENST00000380952.2	protein_coding	-	-	-	-	-	-	-	0	0	0.005	0	0.583	-	GO:0004873:asialoglycoprotein_receptor_activity,GO:0005515:protein_binding,GO:0007166:cell_surface_receptor_signaling_pathway,GO:0009100:glycoprotein_metabolic_process,GO:0016021:integral_component_of_membrane,GO:0030246:carbohydrate_binding,GO:0030282:bone_mineralization,GO:0031647:regulation_of_protein_stability,GO:0055088:lipid_homeostasis
LA	2	rs111072793	17	7079593	A	C	1.398e-10	7063650	7080316	16667	15	No	No	ASGR1	ENSG00000141505	intron_variant	MODIFIER	Transcript	ENST00000269299.3	protein_coding	-	-	-	-	-	-	-	0.0492	0.3214	0.1899	0.1115	0.502	-	GO:0004873:asialoglycoprotein_receptor_activity,GO:0005515:protein_binding,GO:0005576:extracellular_region,GO:0005887:integral_component_of_plasma_membrane,GO:0006898:receptor-mediated_endocytosis,GO:0030246:carbohydrate_binding,GO:0031668:cellular_response_to_extracellular_stimulus,GO:0042803:protein_homodimerization_activity,GO:0046872:metal_ion_binding
LA	2	rs57808902	17	18146900	T	C	4.34e-09	18146900	18163221	16322	4	Yes	Yes	LLGL1	ENSG00000131899	intron_variant	MODIFIER	Transcript	ENST00000316843.4	protein_coding	-	-	-	-	-	-	-	0.1104	0.2202	0.1252	0.1933	5.404	DEAFNESS__AUTOSOMAL_RECESSIVE_3+MIM_morbid+ENSG00000091536,Rare_autosomal_recessive_non-syndromic_sensorineural_deafness_type_DFNB+Orphanet+ENSG00000091536	GO:0000137:Golgi_cis_cisterna,GO:0000139:Golgi_membrane,GO:0005097:Rab_GTPase_activator_activity,GO:0005198:structural_molecule_activity,GO:0005515:protein_binding,GO:0005737:cytoplasm,GO:0005856:cytoskeleton,GO:0006461:protein_complex_assembly,GO:0006887:exocytosis,GO:0006893:Golgi_to_plasma_membrane_transport,GO:0007409:axonogenesis,GO:0019901:protein_kinase_binding,GO:0030424:axon,GO:0030864:cortical_actin_cytoskeleton,GO:0030866:cortical_actin_cytoskeleton_organization,GO:0031901:early_endosome_membrane,GO:0032588:trans-Golgi_network_membrane,GO:0032851:positive_regulation_of_Rab_GTPase_activity,GO:0035090:maintenance_of_apical/basal_cell_polarity,GO:0035748:myelin_sheath_abaxonal_region
LA	2	rs55920122	17	29593754	G	GT	1.595e-09	29405878	29712378	306501	227	Yes	Yes	NF1	ENSG00000196712	intron_variant	MODIFIER	Transcript	ENST00000358273.4	protein_coding	-	-	-	-	-	-	-	-	-	-	-	0.272	-	GO:0000165:MAPK_cascade,GO:0001649:osteoblast_differentiation,GO:0001656:metanephros_development,GO:0001666:response_to_hypoxia,GO:0001889:liver_development,GO:0001937:negative_regulation_of_endothelial_cell_proliferation,GO:0001938:positive_regulation_of_endothelial_cell_proliferation,GO:0001952:regulation_of_cell-matrix_adhesion,GO:0001953:negative_regulation_of_cell-matrix_adhesion,GO:0005096:GTPase_activator_activity,GO:0005099:Ras_GTPase_activator_activity,GO:0005488:binding,GO:0005515:protein_binding,GO:0005622:intracellular,GO:0005634:nucleus,GO:0005737:cytoplasm,GO:0006469:negative_regulation_of_protein_kinase_activity,GO:0007154:cell_communication,GO:0007165:signal_transduction,GO:0007265:Ras_protein_signal_transduction,GO:0007406:negative_regulation_of_neuroblast_proliferation,GO:0007420:brain_development,GO:0007422:peripheral_nervous_system_development,GO:0007507:heart_development,GO:0007519:skeletal_muscle_tissue_development,GO:0008285:negative_regulation_of_cell_proliferation,GO:0008429:phosphatidylethanolamine_binding,GO:0008542:visual_learning,GO:0008625:extrinsic_apoptotic_signaling_pathway_via_death_domain_receptors,GO:0014044:Schwann_cell_development,GO:0014065:phosphatidylinositol_3-kinase_cascade,GO:0014065:phosphatidylinositol_3-kinase_signaling,GO:0016525:negative_regulation_of_angiogenesis,GO:0021510:spinal_cord_development,GO:0021897:forebrain_astrocyte_development,GO:0021915:neural_tube_development,GO:0021987:cerebral_cortex_development,GO:0022011:myelination_in_peripheral_nervous_system,GO:0030036:actin_cytoskeleton_organization,GO:0030198:extracellular_matrix_organization,GO:0030199:collagen_fibril_organization,GO:0030325:adrenal_gland_development,GO:0030336:negative_regulation_of_cell_migration,GO:0030424:axon,GO:0030425:dendrite,GO:0031210:phosphatidylcholine_binding,GO:0031235:intrinsic_component_of_the_cytoplasmic_side_of_the_plasma_membrane,GO:0032228:regulation_of_synaptic_transmission_-_GABAergic,GO:0032318:regulation_of_Ras_GTPase_activity,GO:0032320:positive_regulation_of_Ras_GTPase_activity,GO:0035021:negative_regulation_of_Rac_protein_signal_transduction,GO:0042060:wound_healing,GO:0042127:regulation_of_cell_proliferation,GO:0042992:negative_regulation_of_transcription_factor_import_into_nucleus,GO:0043065:positive_regulation_of_apoptotic_process,GO:0043407:negative_regulation_of_MAP_kinase_activity,GO:0043409:negative_regulation_of_MAPK_cascade,GO:0043473:pigmentation,GO:0043525:positive_regulation_of_neuron_apoptotic_process,GO:0043535:regulation_of_blood_vessel_endothelial_cell_migration,GO:0045124:regulation_of_bone_resorption,GO:0045671:negative_regulation_of_osteoclast_differentiation,GO:0045685:regulation_of_glial_cell_differentiation,GO:0045762:positive_regulation_of_adenylate_cyclase_activity,GO:0045765:regulation_of_angiogenesis,GO:0046580:negative_regulation_of_Ras_protein_signal_transduction,GO:0046929:negative_regulation_of_neurotransmitter_secretion,GO:0048147:negative_regulation_of_fibroblast_proliferation,GO:0048169:regulation_of_long-term_neuronal_synaptic_plasticity,GO:0048485:sympathetic_nervous_system_development,GO:0048593:camera-type_eye_morphogenesis,GO:0048712:negative_regulation_of_astrocyte_differentiation,GO:0048715:negative_regulation_of_oligodendrocyte_differentiation,GO:0048745:smooth_muscle_tissue_development,GO:0048844:artery_morphogenesis,GO:0048853:forebrain_morphogenesis,GO:0050890:cognition,GO:0051056:regulation_of_small_GTPase_mediated_signal_transduction,GO:1902043:positive_regulation_of_extrinsic_apoptotic_signaling_pathway_via_death_domain_receptors,GO:2001241:positive_regulation_of_extrinsic_apoptotic_signaling_pathway_in_absence_of_ligand
LA	2	rs7212868	17	37608052	C	A	2.379e-09	37442707	37739274	296568	10	Yes	Yes	MED1	ENSG00000125686	upstream_gene_variant	MODIFIER	Transcript	ENST00000300651.6	protein_coding	-	-	-	-	-	-	-	-	-	-	-	-	-	GO:0000122:negative_regulation_of_transcription_from_RNA_polymerase_II_promoter,GO:0000785:chromatin,GO:0000902:cell_morphogenesis,GO:0000978:RNA_polymerase_II_core_promoter_proximal_region_sequence-specific_DNA_binding,GO:0000981:sequence-specific_DNA_binding_RNA_polymerase_II_transcription_factor_activity,GO:0001047:core_promoter_binding,GO:0001104:RNA_polymerase_II_transcription_cofactor_activity,GO:0001525:angiogenesis,GO:0001701:in_utero_embryonic_development,GO:0001889:liver_development,GO:0001892:embryonic_placenta_development,GO:0002088:lens_development_in_camera-type_eye,GO:0002154:thyroid_hormone_mediated_signaling_pathway,GO:0003222:ventricular_trabecula_myocardium_morphogenesis,GO:0003406:retinal_pigment_epithelium_development,GO:0003677:DNA_binding,GO:0003682:chromatin_binding,GO:0003712:transcription_cofactor_activity,GO:0003713:transcription_coactivator_activity,GO:0004872:receptor_activity,GO:0005515:protein_binding,GO:0005634:nucleus,GO:0005654:nucleoplasm,GO:0005730:nucleolus,GO:0006260:DNA_replication,GO:0006356:regulation_of_transcription_from_RNA_polymerase_I_promoter,GO:0006357:regulation_of_transcription_from_RNA_polymerase_II_promoter,GO:0006367:transcription_initiation_from_RNA_polymerase_II_promoter,GO:0006590:thyroid_hormone_generation,GO:0006702:androgen_biosynthetic_process,GO:0007275:multicellular_organismal_development,GO:0007420:brain_development,GO:0007507:heart_development,GO:0007595:lactation,GO:0008134:transcription_factor_binding,GO:0009887:organ_morphogenesis,GO:0010467:gene_expression,GO:0010628:positive_regulation_of_gene_expression,GO:0010839:negative_regulation_of_keratinocyte_proliferation,GO:0016592:mediator_complex,GO:0016922:ligand-dependent_nuclear_receptor_binding,GO:0030216:keratinocyte_differentiation,GO:0030224:monocyte_differentiation,GO:0030331:estrogen_receptor_binding,GO:0030374:ligand-dependent_nuclear_receptor_transcription_coactivator_activity,GO:0030375:thyroid_hormone_receptor_coactivator_activity,GO:0030518:intracellular_steroid_hormone_receptor_signaling_pathway,GO:0030521:androgen_receptor_signaling_pathway,GO:0031100:organ_regeneration,GO:0031490:chromatin_DNA_binding,GO:0032403:protein_complex_binding,GO:0032993:protein-DNA_complex,GO:0033148:positive_regulation_of_intracellular_estrogen_receptor_signaling_pathway,GO:0033160:positive_regulation_of_protein_import_into_nucleus_-_translocation,GO:0033598:mammary_gland_epithelial_cell_proliferation,GO:0033601:positive_regulation_of_mammary_gland_epithelial_cell_proliferation,GO:0035050:embryonic_heart_tube_development,GO:0035116:embryonic_hindlimb_morphogenesis,GO:0035162:embryonic_hemopoiesis,GO:0035257:nuclear_hormone_receptor_binding,GO:0035357:peroxisome_proliferator_activated_receptor_signaling_pathway,GO:0035729:cellular_response_to_hepatocyte_growth_factor_stimulus,GO:0035855:megakaryocyte_development,GO:0036033:mediator_complex_binding,GO:0042789:mRNA_transcription_from_RNA_polymerase_II_promoter,GO:0042809:vitamin_D_receptor_binding,GO:0042974:retinoic_acid_receptor_binding,GO:0042975:peroxisome_proliferator_activated_receptor_binding,GO:0043010:camera-type_eye_development,GO:0043066:negative_regulation_of_apoptotic_process,GO:0044255:cellular_lipid_metabolic_process,GO:0044281:small_molecule_metabolic_process,GO:0045444:fat_cell_differentiation,GO:0045618:positive_regulation_of_keratinocyte_differentiation,GO:0045665:negative_regulation_of_neuron_differentiation,GO:0045893:positive_regulation_of_transcription_-_DNA-templated,GO:0045944:positive_regulation_of_transcription_from_RNA_polymerase_II_promoter,GO:0046966:thyroid_hormone_receptor_binding,GO:0048821:erythrocyte_development,GO:0048822:enucleate_erythrocyte_development,GO:0050693:LBD_domain_binding,GO:0051726:regulation_of_cell_cycle,GO:0060335:positive_regulation_of_interferon-gamma-mediated_signaling_pathway,GO:0060744:mammary_gland_branching_involved_in_thelarche,GO:0060745:mammary_gland_branching_involved_in_pregnancy,GO:0060750:epithelial_cell_proliferation_involved_in_mammary_gland_duct_elongation,GO:0070318:positive_regulation_of_G0_to_G1_transition,GO:0070371:ERK1_and_ERK2_cascade,GO:0070562:regulation_of_vitamin_D_receptor_signaling_pathway,GO:0071364:cellular_response_to_epidermal_growth_factor_stimulus,GO:0071383:cellular_response_to_steroid_hormone_stimulus,GO:0097067:cellular_response_to_thyroid_hormone_stimulus,GO:2000273:positive_regulation_of_receptor_activity,GO:2000347:positive_regulation_of_hepatocyte_proliferation,GO:2001141:regulation_of_RNA_biosynthetic_process
LA	2	rs368542936	17	45385526	AAATAATAATAATAATAAT	A	2.284e-12	45316349	45418111	101763	18	No	No	ITGB3	ENSG00000259207	intron_variant	MODIFIER	Transcript	ENST00000559488.1	protein_coding	-	-	-	-	-	-	-	0.5651	0.2669	0.4523	0.3967	0.517	-	GO:0001934:positive_regulation_of_protein_phosphorylation,GO:0001938:positive_regulation_of_endothelial_cell_proliferation,GO:0002576:platelet_degranulation,GO:0003756:protein_disulfide_isomerase_activity,GO:0004872:receptor_activity,GO:0005161:platelet-derived_growth_factor_receptor_binding,GO:0005515:protein_binding,GO:0005634:nucleus,GO:0005886:plasma_membrane,GO:0005887:integral_component_of_plasma_membrane,GO:0005925:focal_adhesion,GO:0006457:protein_folding,GO:0007044:cell-substrate_junction_assembly,GO:0007155:cell_adhesion,GO:0007160:cell-matrix_adhesion,GO:0007229:integrin-mediated_signaling_pathway,GO:0007275:multicellular_organismal_development,GO:0007411:axon_guidance,GO:0007596:blood_coagulation,GO:0008305:integrin_complex,GO:0010595:positive_regulation_of_endothelial_cell_migration,GO:0010745:negative_regulation_of_macrophage_derived_foam_cell_differentiation,GO:0010888:negative_regulation_of_lipid_storage,GO:0014909:smooth_muscle_cell_migration,GO:0016020:membrane,GO:0019048:modulation_by_virus_of_host_morphology_or_physiology,GO:0030168:platelet_activation,GO:0030198:extracellular_matrix_organization,GO:0030949:positive_regulation_of_vascular_endothelial_growth_factor_receptor_signaling_pathway,GO:0031092:platelet_alpha_granule_membrane,GO:0031258:lamellipodium_membrane,GO:0032147:activation_of_protein_kinase_activity,GO:0032369:negative_regulation_of_lipid_transport,GO:0035295:tube_development,GO:0042060:wound_healing,GO:0042470:melanosome,GO:0042802:identical_protein_binding,GO:0043184:vascular_endothelial_growth_factor_receptor_2_binding,GO:0045124:regulation_of_bone_resorption,GO:0045715:negative_regulation_of_low-density_lipoprotein_particle_receptor_biosynthetic_process,GO:0050731:positive_regulation_of_peptidyl-tyrosine_phosphorylation,GO:0050748:negative_regulation_of_lipoprotein_metabolic_process,GO:0050839:cell_adhesion_molecule_binding,GO:0050900:leukocyte_migration,GO:0060055:angiogenesis_involved_in_wound_healing,GO:0070527:platelet_aggregation,GO:0071062:alphav-beta3_integrin-vitronectin_complex
LA	2	rs149460787	17	45671778	CT	C	1.657e-14	45422628	45791123	368496	283	No	No	NPEPPS	ENSG00000141279	intron_variant	MODIFIER	Transcript	ENST00000322157.4	protein_coding	-	-	-	-	-	-	-	-	-	-	-	0.349	-	GO:0000209:protein_polyubiquitination,GO:0002474:antigen_processing_and_presentation_of_peptide_antigen_via_MHC_class_I,GO:0004177:aminopeptidase_activity,GO:0005634:nucleus,GO:0005829:cytosol,GO:0006508:proteolysis,GO:0008237:metallopeptidase_activity,GO:0008270:zinc_ion_binding,GO:0071456:cellular_response_to_hypoxia
LA	2	rs9747116	17	46521144	A	G	2.034e-12	46288649	46724233	435585	22	No	No	-	-	intergenic_variant	MODIFIER	-	-	-	-	-	-	-	-	-	-	0.2859	0.3829	0.3201	0.2382	0.784	-	-
LA	2	rs77542162	17	67081278	G	A	3.66e-16	66973049	67276383	303335	8	No	No	ABCA6	ENSG00000154262	missense_variant	MODERATE	Transcript	ENST00000284425.2	protein_coding	4250	4075	1359	C/R	Tgc/Cgc	deleterious(0)	probably_damaging(0.999)	0.0008	0	0.0109	0	27.9	-	GO:0000166:nucleotide_binding,GO:0005524:ATP_binding,GO:0006810:transport,GO:0016021:integral_component_of_membrane,GO:0016887:ATPase_activity,GO:0017111:nucleoside-triphosphatase_activity
LA	2	rs740516	17	67082962	G	C	1.784e-13	67082962	67196143	113182	3	No	No	ABCA6	ENSG00000154262	intron_variant	MODIFIER	Transcript	ENST00000284425.2	protein_coding	-	-	-	-	-	-	-	0.0174	0.506	0.1521	0.2597	5.488	-	GO:0000166:nucleotide_binding,GO:0005524:ATP_binding,GO:0006810:transport,GO:0016021:integral_component_of_membrane,GO:0016887:ATPase_activity,GO:0017111:nucleoside-triphosphatase_activity
LA	2	rs75016991	17	67424508	A	C	8.444e-10	67424508	67424508	1	1	No	No	MAP2K6	ENSG00000108984	intron_variant	MODIFIER	Transcript	ENST00000590474.1	protein_coding	-	-	-	-	-	-	-	0	0	0.0169	0	5.707	-	GO:0000165:MAPK_cascade,GO:0000187:activation_of_MAPK_activity,GO:0001934:positive_regulation_of_protein_phosphorylation,GO:0002224:toll-like_receptor_signaling_pathway,GO:0002755:MyD88-dependent_toll-like_receptor_signaling_pathway,GO:0002756:MyD88-independent_toll-like_receptor_signaling_pathway,GO:0002931:response_to_ischemia,GO:0004672:protein_kinase_activity,GO:0004702:receptor_signaling_protein_serine/threonine_kinase_activity,GO:0004708:MAP_kinase_kinase_activity,GO:0004713:protein_tyrosine_kinase_activity,GO:0005515:protein_binding,GO:0005524:ATP_binding,GO:0005654:nucleoplasm,GO:0005737:cytoplasm,GO:0005829:cytosol,GO:0005856:cytoskeleton,GO:0006351:transcription_-_DNA-templated,GO:0006355:regulation_of_transcription_-_DNA-templated,GO:0006468:protein_phosphorylation,GO:0006915:apoptotic_process,GO:0006975:DNA_damage_induced_protein_phosphorylation,GO:0007050:cell_cycle_arrest,GO:0007165:signal_transduction,GO:0016772:transferase_activity_-_transferring_phosphorus-containing_groups,GO:0019901:protein_kinase_binding,GO:0034134:toll-like_receptor_2_signaling_pathway,GO:0034138:toll-like_receptor_3_signaling_pathway,GO:0034142:toll-like_receptor_4_signaling_pathway,GO:0034146:toll-like_receptor_5_signaling_pathway,GO:0034162:toll-like_receptor_9_signaling_pathway,GO:0034166:toll-like_receptor_10_signaling_pathway,GO:0035666:TRIF-dependent_toll-like_receptor_signaling_pathway,GO:0035872:nucleotide-binding_domain_-_leucine_rich_repeat_containing_receptor_signaling_pathway,GO:0038123:toll-like_receptor_TLR1:TLR2_signaling_pathway,GO:0038124:toll-like_receptor_TLR6:TLR2_signaling_pathway,GO:0042493:response_to_drug,GO:0042692:muscle_cell_differentiation,GO:0043065:positive_regulation_of_apoptotic_process,GO:0045087:innate_immune_response,GO:0051149:positive_regulation_of_muscle_cell_differentiation,GO:0051403:stress-activated_MAPK_cascade,GO:0060048:cardiac_muscle_contraction,GO:0070423:nucleotide-binding_oligomerization_domain_containing_signaling_pathway,GO:0072709:cellular_response_to_sorbitol
LA	2	rs7219625	17	76390080	T	C	7.886e-09	76390080	76403984	13905	8	Yes	Yes	PGS1	ENSG00000087157	intron_variant	MODIFIER	Transcript	ENST00000262764.6	protein_coding	-	-	-	-	-	-	-	0.3359	0.4167	0.508	0.4335	0.628	-	GO:0003824:catalytic_activity,GO:0005509:calcium_ion_binding,GO:0005524:ATP_binding,GO:0005739:mitochondrion,GO:0005743:mitochondrial_inner_membrane,GO:0005783:endoplasmic_reticulum,GO:0006644:phospholipid_metabolic_process,GO:0006655:phosphatidylglycerol_biosynthetic_process,GO:0008152:metabolic_process,GO:0008444:CDP-diacylglycerol-glycerol-3-phosphate_3-phosphatidyltransferase_activity,GO:0008654:phospholipid_biosynthetic_process,GO:0016780:phosphotransferase_activity_-_for_other_substituted_phosphate_groups,GO:0032049:cardiolipin_biosynthetic_process,GO:0044281:small_molecule_metabolic_process,GO:0046339:diacylglycerol_metabolic_process,GO:0046474:glycerophospholipid_biosynthetic_process
LA	2	rs116970090	18	46549540	C	T	5.242e-19	46549540	46659191	109652	4	No	No	RP11-15F12.1	ENSG00000264269	upstream_gene_variant	MODIFIER	Transcript	ENST00000584252.1	antisense	-	-	-	-	-	-	-	0	0	0.003	0	3.295	DOMINANT_LATE-ONSET_FUCHS_CORNEAL_DYSTROPHY+G2P+ENSG00000167210,DEAFNESS__AUTOSOMAL_RECESSIVE_77+MIM_morbid+ENSG00000167210,Rare_autosomal_recessive_non-syndromic_sensorineural_deafness_type_DFNB+Orphanet+ENSG00000167210	-
LA	2	rs78472646	18	46567678	G	C	2.57e-09	46567678	46567678	1	1	No	No	DYM	ENSG00000141627	downstream_gene_variant	MODIFIER	Transcript	ENST00000269445.6	protein_coding	-	-	-	-	-	-	-	0.0008	0.001	0.0467	0.0798	2.494	DOMINANT_LATE-ONSET_FUCHS_CORNEAL_DYSTROPHY+G2P+ENSG00000167210,DEAFNESS__AUTOSOMAL_RECESSIVE_77+MIM_morbid+ENSG00000167210,Rare_autosomal_recessive_non-syndromic_sensorineural_deafness_type_DFNB+Orphanet+ENSG00000167210	GO:0005488:binding,GO:0005515:protein_binding,GO:0005634:nucleus,GO:0005737:cytoplasm,GO:0005794:Golgi_apparatus,GO:0005886:plasma_membrane,GO:0007030:Golgi_organization,GO:0019899:enzyme_binding,GO:0060348:bone_development
LA	2	rs74489351	18	46578242	A	C	9.239e-64	46458337	46754064	295728	14	No	No	DYM	ENSG00000141627	intron_variant	MODIFIER	Transcript	ENST00000269445.6	protein_coding	-	-	-	-	-	-	-	0	0	0.006	0.002	3.1	DOMINANT_LATE-ONSET_FUCHS_CORNEAL_DYSTROPHY+G2P+ENSG00000167210,DEAFNESS__AUTOSOMAL_RECESSIVE_77+MIM_morbid+ENSG00000167210,Rare_autosomal_recessive_non-syndromic_sensorineural_deafness_type_DFNB+Orphanet+ENSG00000167210	GO:0005488:binding,GO:0005515:protein_binding,GO:0005634:nucleus,GO:0005737:cytoplasm,GO:0005794:Golgi_apparatus,GO:0005886:plasma_membrane,GO:0007030:Golgi_organization,GO:0019899:enzyme_binding,GO:0060348:bone_development
LA	2	rs833500	18	46639198	A	G	2.797e-11	46557883	46671605	113723	5	No	No	DYM	ENSG00000141627	intron_variant	MODIFIER	Transcript	ENST00000269445.6	protein_coding	-	-	-	-	-	-	-	0.003	0	0.1213	0.0133	0.347	DOMINANT_LATE-ONSET_FUCHS_CORNEAL_DYSTROPHY+G2P+ENSG00000167210,DEAFNESS__AUTOSOMAL_RECESSIVE_77+MIM_morbid+ENSG00000167210,Rare_autosomal_recessive_non-syndromic_sensorineural_deafness_type_DFNB+Orphanet+ENSG00000167210	GO:0005488:binding,GO:0005515:protein_binding,GO:0005634:nucleus,GO:0005737:cytoplasm,GO:0005794:Golgi_apparatus,GO:0005886:plasma_membrane,GO:0007030:Golgi_organization,GO:0019899:enzyme_binding,GO:0060348:bone_development
LA	2	18:46913931_GT_G	18	46913931	G	GT	1.577e-09	46720487	46913931	193445	7	No	No	DYM	ENSG00000141627	intron_variant	MODIFIER	Transcript	ENST00000269445.6	protein_coding	-	-	-	-	-	-	-	0.0008	0	0.0179	0.0061	0.11	-	GO:0005488:binding,GO:0005515:protein_binding,GO:0005634:nucleus,GO:0005737:cytoplasm,GO:0005794:Golgi_apparatus,GO:0005886:plasma_membrane,GO:0007030:Golgi_organization,GO:0019899:enzyme_binding,GO:0060348:bone_development
LA	2	rs12963212	18	47033207	T	C	6.752e-18	46853275	47051962	198688	100	No	No	RP11-110H1.8	ENSG00000264464	downstream_gene_variant	MODIFIER	Transcript	ENST00000582983.1	lincRNA	-	-	-	-	-	-	-	-	-	-	-	-	-	-
LA	2	rs1320700	18	47096016	A	G	4.731e-20	47074869	47134237	59369	19	No	No	LIPG	ENSG00000101670	intron_variant	MODIFIER	Transcript	ENST00000261292.4	protein_coding	-	-	-	-	-	-	-	0.056	0.123	0.3012	0.2914	0.531	-	GO:0004465:lipoprotein_lipase_activity,GO:0004620:phospholipase_activity,GO:0005515:protein_binding,GO:0005615:extracellular_space,GO:0006629:lipid_metabolic_process,GO:0007584:response_to_nutrient,GO:0008201:heparin_binding,GO:0008283:cell_proliferation,GO:0008970:phosphatidylcholine_1-acylhydrolase_activity,GO:0009395:phospholipid_catabolic_process,GO:0010983:positive_regulation_of_high-density_lipoprotein_particle_clearance,GO:0032376:positive_regulation_of_cholesterol_transport,GO:0034375:high-density_lipoprotein_particle_remodeling,GO:0042632:cholesterol_homeostasis,GO:0043691:reverse_cholesterol_transport,GO:0050746:regulation_of_lipoprotein_metabolic_process,GO:0055091:phospholipid_homeostasis
LA	2	rs74538801	18	47097575	C	T	4.802e-08	47097575	47097575	1	1	No	No	LIPG	ENSG00000101670	intron_variant	MODIFIER	Transcript	ENST00000261292.4	protein_coding	-	-	-	-	-	-	-	0.1475	0.005	0.1551	0.1483	0.507	-	GO:0004465:lipoprotein_lipase_activity,GO:0004620:phospholipase_activity,GO:0005515:protein_binding,GO:0005615:extracellular_space,GO:0006629:lipid_metabolic_process,GO:0007584:response_to_nutrient,GO:0008201:heparin_binding,GO:0008283:cell_proliferation,GO:0008970:phosphatidylcholine_1-acylhydrolase_activity,GO:0009395:phospholipid_catabolic_process,GO:0010983:positive_regulation_of_high-density_lipoprotein_particle_clearance,GO:0032376:positive_regulation_of_cholesterol_transport,GO:0034375:high-density_lipoprotein_particle_remodeling,GO:0042632:cholesterol_homeostasis,GO:0043691:reverse_cholesterol_transport,GO:0050746:regulation_of_lipoprotein_metabolic_process,GO:0055091:phospholipid_homeostasis
LA	2	rs77960347	18	47109955	G	A	1.479e-90	46888639	47318885	430247	34	No	No	LIPG	ENSG00000101670	missense_variant	MODERATE	Transcript	ENST00000261292.4	protein_coding	1465	1187	396	N/S	aAc/aGc	tolerated(0.29)	probably_damaging(0.999)	0	0	0.0159	0.0031	23.8	-	GO:0004465:lipoprotein_lipase_activity,GO:0004620:phospholipase_activity,GO:0005515:protein_binding,GO:0005615:extracellular_space,GO:0006629:lipid_metabolic_process,GO:0007584:response_to_nutrient,GO:0008201:heparin_binding,GO:0008283:cell_proliferation,GO:0008970:phosphatidylcholine_1-acylhydrolase_activity,GO:0009395:phospholipid_catabolic_process,GO:0010983:positive_regulation_of_high-density_lipoprotein_particle_clearance,GO:0032376:positive_regulation_of_cholesterol_transport,GO:0034375:high-density_lipoprotein_particle_remodeling,GO:0042632:cholesterol_homeostasis,GO:0043691:reverse_cholesterol_transport,GO:0050746:regulation_of_lipoprotein_metabolic_process,GO:0055091:phospholipid_homeostasis
LA	2	rs117623631	18	47113165	T	C	3.944e-47	47113165	47114005	841	3	No	No	LIPG	ENSG00000101670	missense_variant	MODERATE	Transcript	ENST00000261292.4	protein_coding	1704	1426	476	R/W	Cgg/Tgg	deleterious(0)	possibly_damaging(0.72)	0	0	0.002	0	29.3	-	GO:0004465:lipoprotein_lipase_activity,GO:0004620:phospholipase_activity,GO:0005515:protein_binding,GO:0005615:extracellular_space,GO:0006629:lipid_metabolic_process,GO:0007584:response_to_nutrient,GO:0008201:heparin_binding,GO:0008283:cell_proliferation,GO:0008970:phosphatidylcholine_1-acylhydrolase_activity,GO:0009395:phospholipid_catabolic_process,GO:0010983:positive_regulation_of_high-density_lipoprotein_particle_clearance,GO:0032376:positive_regulation_of_cholesterol_transport,GO:0034375:high-density_lipoprotein_particle_remodeling,GO:0042632:cholesterol_homeostasis,GO:0043691:reverse_cholesterol_transport,GO:0050746:regulation_of_lipoprotein_metabolic_process,GO:0055091:phospholipid_homeostasis
LA	2	rs12608026	18	47120499	G	T	3.431e-17	47062054	47122158	60105	11	No	No	LIPG	ENSG00000101670	downstream_gene_variant	MODIFIER	Transcript	ENST00000261292.4	protein_coding	-	-	-	-	-	-	-	0.0734	0.2063	0.0537	0.091	1.394	-	GO:0004465:lipoprotein_lipase_activity,GO:0004620:phospholipase_activity,GO:0005515:protein_binding,GO:0005615:extracellular_space,GO:0006629:lipid_metabolic_process,GO:0007584:response_to_nutrient,GO:0008201:heparin_binding,GO:0008283:cell_proliferation,GO:0008970:phosphatidylcholine_1-acylhydrolase_activity,GO:0009395:phospholipid_catabolic_process,GO:0010983:positive_regulation_of_high-density_lipoprotein_particle_clearance,GO:0032376:positive_regulation_of_cholesterol_transport,GO:0034375:high-density_lipoprotein_particle_remodeling,GO:0042632:cholesterol_homeostasis,GO:0043691:reverse_cholesterol_transport,GO:0050746:regulation_of_lipoprotein_metabolic_process,GO:0055091:phospholipid_homeostasis
LA	2	rs7244158	18	47131684	T	C	1.304e-08	47131684	47131684	1	1	No	No	-	-	intergenic_variant	MODIFIER	-	-	-	-	-	-	-	-	-	-	-	-	-	-	-	-	-
LA	2	rs28666039	18	47139676	C	G	1.49e-22	47114745	47139676	24932	20	No	No	-	-	TF_binding_site_variant	MODIFIER	MotifFeature	ENSM01131985903	-	-	-	-	-	-	-	-	0.2958	0.5893	0.3519	0.3763	0.716	-	-
LA	2	rs7229377	18	47148299	T	C	5.694e-19	47068878	47181033	112156	37	No	No	-	-	regulatory_region_variant	MODIFIER	RegulatoryFeature	ENSR00001147399	enhancer	-	-	-	-	-	-	-	0.5696	0.3532	0.2227	0.2679	5.335	-	-
LA	2	rs9304381	18	47158234	C	T	3.28e-57	46999651	47403494	403844	79	No	No	-	-	regulatory_region_variant	MODIFIER	RegulatoryFeature	ENSR00001605258	enhancer	-	-	-	-	-	-	-	-	-	-	-	-	MICROCEPHALY__EPILEPSY__AND_DIABETES_SYNDROME_1+MIM_morbid+ENSG00000134049,Primary_microcephaly-epilepsy-permanent_neonatal_diabetes_syndrome+Orphanet+ENSG00000134049	-
LA	2	rs55736243	18	47181153	T	G	3.224e-13	47160158	47182737	22580	11	No	No	SMUG1P1	ENSG00000267444	downstream_gene_variant	MODIFIER	Transcript	ENST00000590640.1	processed_pseudogene	-	-	-	-	-	-	-	0.112	0.1339	0.1998	0.1554	1.533	-	-
LA	2	rs80075759	18	47193763	G	T	4.91e-15	47062758	47193763	131006	8	No	No	-	-	intergenic_variant	MODIFIER	-	-	-	-	-	-	-	-	-	-	0.0008	0.001	0.0229	0.0184	0.046	-	-
LA	2	rs72921951	18	47215933	G	A	4.714e-10	47205855	47230610	24756	8	No	No	-	-	intergenic_variant	MODIFIER	-	-	-	-	-	-	-	-	-	-	0.0015	0.001	0.0865	0.0368	3.118	-	-
LA	2	rs6507945	18	47243912	A	C	3.706e-37	47164178	47480354	316177	305	No	No	-	-	intergenic_variant	MODIFIER	-	-	-	-	-	-	-	-	-	-	-	-	-	-	-	-	-
LA	2	rs138426310	18	47302916	T	C	1.732e-11	47302916	47481630	178715	9	No	No	-	-	intergenic_variant	MODIFIER	-	-	-	-	-	-	-	-	-	-	0.0076	0.001	0.0954	0.0184	0.955	-	-
LA	2	rs78923237	18	47360060	T	C	8.082e-39	47195479	47490017	294539	63	No	No	MYO5B	ENSG00000167306	intron_variant	MODIFIER	Transcript	ENST00000285039.7	protein_coding	-	-	-	-	-	-	-	0	0	0.0159	0.0031	1.399	-	GO:0000146:microfilament_motor_activity,GO:0003774:motor_activity,GO:0003779:actin_binding,GO:0005515:protein_binding,GO:0005516:calmodulin_binding,GO:0005524:ATP_binding,GO:0006833:water_transport,GO:0015031:protein_transport,GO:0016192:vesicle-mediated_transport,GO:0016459:myosin_complex,GO:0017137:Rab_GTPase_binding,GO:0030659:cytoplasmic_vesicle_membrane,GO:0043234:protein_complex,GO:0055085:transmembrane_transport
LA	2	rs145284168	18	47392410	C	A	2.427e-08	47392410	47392410	1	1	No	No	MYO5B	ENSG00000167306	intron_variant	MODIFIER	Transcript	ENST00000285039.7	protein_coding	-	-	-	-	-	-	-	0	0	0.003	0	8.953	-	GO:0000146:microfilament_motor_activity,GO:0003774:motor_activity,GO:0003779:actin_binding,GO:0005515:protein_binding,GO:0005516:calmodulin_binding,GO:0005524:ATP_binding,GO:0006833:water_transport,GO:0015031:protein_transport,GO:0016192:vesicle-mediated_transport,GO:0016459:myosin_complex,GO:0017137:Rab_GTPase_binding,GO:0030659:cytoplasmic_vesicle_membrane,GO:0043234:protein_complex,GO:0055085:transmembrane_transport
LA	2	rs1217616	18	47442767	G	T	4.275e-15	47338753	47464423	125671	5	No	No	MYO5B	ENSG00000167306	intron_variant	MODIFIER	Transcript	ENST00000285039.7	protein_coding	-	-	-	-	-	-	-	-	-	-	-	-	-	GO:0000146:microfilament_motor_activity,GO:0003774:motor_activity,GO:0003779:actin_binding,GO:0005515:protein_binding,GO:0005516:calmodulin_binding,GO:0005524:ATP_binding,GO:0006833:water_transport,GO:0015031:protein_transport,GO:0016192:vesicle-mediated_transport,GO:0016459:myosin_complex,GO:0017137:Rab_GTPase_binding,GO:0030659:cytoplasmic_vesicle_membrane,GO:0043234:protein_complex,GO:0055085:transmembrane_transport
LA	2	rs9958316	18	47480987	T	C	1.119e-09	47480987	47480987	1	1	No	No	MYO5B	ENSG00000167306	intron_variant	MODIFIER	Transcript	ENST00000285039.7	protein_coding	-	-	-	-	-	-	-	0.413	0.1944	0.2505	0.3057	1.739	-	GO:0000146:microfilament_motor_activity,GO:0003774:motor_activity,GO:0003779:actin_binding,GO:0005515:protein_binding,GO:0005516:calmodulin_binding,GO:0005524:ATP_binding,GO:0006833:water_transport,GO:0015031:protein_transport,GO:0016192:vesicle-mediated_transport,GO:0016459:myosin_complex,GO:0017137:Rab_GTPase_binding,GO:0030659:cytoplasmic_vesicle_membrane,GO:0043234:protein_complex,GO:0055085:transmembrane_transport
LA	2	rs13381727	18	47482530	T	C	6.492e-11	47233184	47494729	261546	9	No	No	MYO5B	ENSG00000167306	intron_variant	MODIFIER	Transcript	ENST00000285039.7	protein_coding	-	-	-	-	-	-	-	0.1498	0.0645	0.1233	0.0307	0.319	-	GO:0000146:microfilament_motor_activity,GO:0003774:motor_activity,GO:0003779:actin_binding,GO:0005515:protein_binding,GO:0005516:calmodulin_binding,GO:0005524:ATP_binding,GO:0006833:water_transport,GO:0015031:protein_transport,GO:0016192:vesicle-mediated_transport,GO:0016459:myosin_complex,GO:0017137:Rab_GTPase_binding,GO:0030659:cytoplasmic_vesicle_membrane,GO:0043234:protein_complex,GO:0055085:transmembrane_transport
LA	2	rs117077321	18	47510840	T	C	1.894e-10	47510840	47512198	1359	2	No	No	MYO5B	ENSG00000167306	intron_variant	MODIFIER	Transcript	ENST00000285039.7	protein_coding	-	-	-	-	-	-	-	0.0008	0.001	0.0209	0.0082	0.002	-	GO:0000146:microfilament_motor_activity,GO:0003774:motor_activity,GO:0003779:actin_binding,GO:0005515:protein_binding,GO:0005516:calmodulin_binding,GO:0005524:ATP_binding,GO:0006833:water_transport,GO:0015031:protein_transport,GO:0016192:vesicle-mediated_transport,GO:0016459:myosin_complex,GO:0017137:Rab_GTPase_binding,GO:0030659:cytoplasmic_vesicle_membrane,GO:0043234:protein_complex,GO:0055085:transmembrane_transport
LA	2	rs150075950	18	47692905	C	A	1.918e-13	47692905	47788322	95418	2	No	No	MYO5B	ENSG00000167306	intron_variant	MODIFIER	Transcript	ENST00000285039.7	protein_coding	-	-	-	-	-	-	-	0	0	0.001	0	0.813	-	GO:0000146:microfilament_motor_activity,GO:0003774:motor_activity,GO:0003779:actin_binding,GO:0005515:protein_binding,GO:0005516:calmodulin_binding,GO:0005524:ATP_binding,GO:0006833:water_transport,GO:0015031:protein_transport,GO:0016192:vesicle-mediated_transport,GO:0016459:myosin_complex,GO:0017137:Rab_GTPase_binding,GO:0030659:cytoplasmic_vesicle_membrane,GO:0043234:protein_complex,GO:0055085:transmembrane_transport
LA	2	rs79204427	18	47693130	C	T	1.778e-19	47632322	47939167	306846	6	No	No	MYO5B	ENSG00000167306	intron_variant	MODIFIER	Transcript	ENST00000285039.7	protein_coding	-	-	-	-	-	-	-	0	0	0.0149	0.0041	3.024	-	GO:0000146:microfilament_motor_activity,GO:0003774:motor_activity,GO:0003779:actin_binding,GO:0005515:protein_binding,GO:0005516:calmodulin_binding,GO:0005524:ATP_binding,GO:0006833:water_transport,GO:0015031:protein_transport,GO:0016192:vesicle-mediated_transport,GO:0016459:myosin_complex,GO:0017137:Rab_GTPase_binding,GO:0030659:cytoplasmic_vesicle_membrane,GO:0043234:protein_complex,GO:0055085:transmembrane_transport
LA	2	rs17660776	18	47811374	A	G	2.839e-08	47775785	47811374	35590	3	No	No	CXXC1	ENSG00000154832	splice_region_variant,synonymous_variant	LOW	Transcript	ENST00000412036.2	protein_coding	957	910	304	L	Ctg/Ttg	-	-	0.0318	0.0526	0.174	0.2086	11.23	Congenital_heart_disease+G2P+ENSG00000175387,CONGENITAL_HEART_DEFECTS__MULTIPLE_TYPES__8__WITH_OR_WITHOUT_HETEROTAXY+MIM_morbid+ENSG00000175387,LOEYS-DIETZ_SYNDROME_6+MIM_morbid+ENSG00000175387,Familial_thoracic_aortic_aneurysm_and_aortic_dissection+Orphanet+ENSG00000175387	GO:0003677:DNA_binding,GO:0005515:protein_binding,GO:0005634:nucleus,GO:0005654:nucleoplasm,GO:0006351:transcription_-_DNA-templated,GO:0006355:regulation_of_transcription_-_DNA-templated,GO:0006987:activation_of_signaling_protein_activity_involved_in_unfolded_protein_response,GO:0008270:zinc_ion_binding,GO:0016363:nuclear_matrix,GO:0016607:nuclear_speck,GO:0030968:endoplasmic_reticulum_unfolded_protein_response,GO:0035097:histone_methyltransferase_complex,GO:0042800:histone_methyltransferase_activity_(H3-K4_specific),GO:0044267:cellular_protein_metabolic_process,GO:0045322:unmethylated_CpG_binding,GO:0045893:positive_regulation_of_transcription_-_DNA-templated,GO:0048188:Set1C/COMPASS_complex,GO:0051568:histone_H3-K4_methylation
LA	2	rs75881220	18	47947138	C	T	9.85e-14	47947138	47972802	25665	2	No	No	-	-	intergenic_variant	MODIFIER	-	-	-	-	-	-	-	-	-	-	0	0	0.0169	0.0041	2.789	-	-
LA	2	rs571497	19	7827830	A	G	1.537e-08	7827830	7827830	1	1	No	Yes	CLEC4M	ENSG00000104938	upstream_gene_variant	MODIFIER	Transcript	ENST00000327325.5	protein_coding	-	-	-	-	-	-	-	0.3608	0.001	0.1839	0.0399	2.445	-	GO:0004872:receptor_activity,GO:0005537:mannose_binding,GO:0005576:extracellular_region,GO:0005737:cytoplasm,GO:0005887:integral_component_of_plasma_membrane,GO:0006897:endocytosis,GO:0007159:leukocyte_cell-cell_adhesion,GO:0009988:cell-cell_recognition,GO:0016020:membrane,GO:0019048:modulation_by_virus_of_host_morphology_or_physiology,GO:0019062:virion_attachment_to_host_cell,GO:0019079:viral_genome_replication,GO:0019882:antigen_processing_and_presentation,GO:0030246:carbohydrate_binding,GO:0030369:ICAM-3_receptor_activity,GO:0035556:intracellular_signal_transduction,GO:0042605:peptide_antigen_binding,GO:0045087:innate_immune_response,GO:0046790:virion_binding,GO:0046872:metal_ion_binding,GO:0046968:peptide_antigen_transport,GO:0075733:intracellular_transport_of_virus
LA	2	rs4804510	19	10703280	A	G	2.296e-09	10633908	10703280	69373	12	No	No	-	-	intergenic_variant	MODIFIER	-	-	-	-	-	-	-	-	-	-	0.1513	0.6706	0.3678	0.4458	0.187	-	-
LA	2	rs193225208	19	10835043	C	T	2.04e-10	10766159	10835043	68885	4	No	No	DNM2	ENSG00000079805	intron_variant	MODIFIER	Transcript	ENST00000389253.4	protein_coding	-	-	-	-	-	-	-	0	0	0.0249	0.0082	0.366	-	GO:0000086:G2/M_transition_of_mitotic_cell_cycle,GO:0000139:Golgi_membrane,GO:0003924:GTPase_activity,GO:0005515:protein_binding,GO:0005525:GTP_binding,GO:0005634:nucleus,GO:0005737:cytoplasm,GO:0005829:cytosol,GO:0005874:microtubule,GO:0005886:plasma_membrane,GO:0006184:GTP_catabolic_process,GO:0006355:regulation_of_transcription_-_DNA-templated,GO:0006892:post-Golgi_vesicle-mediated_transport,GO:0006897:endocytosis,GO:0006898:receptor-mediated_endocytosis,GO:0007165:signal_transduction,GO:0008017:microtubule_binding,GO:0014069:postsynaptic_density,GO:0019886:antigen_processing_and_presentation_of_exogenous_peptide_antigen_via_MHC_class_II,GO:0019899:enzyme_binding,GO:0019901:protein_kinase_binding,GO:0030054:cell_junction,GO:0030496:midbody,GO:0030666:endocytic_vesicle_membrane,GO:0031623:receptor_internalization,GO:0032403:protein_complex_binding,GO:0033572:transferrin_transport,GO:0043065:positive_regulation_of_apoptotic_process,GO:0044281:small_molecule_metabolic_process,GO:0045211:postsynaptic_membrane,GO:0045334:clathrin-coated_endocytic_vesicle,GO:0045893:positive_regulation_of_transcription_-_DNA-templated,GO:0046209:nitric_oxide_metabolic_process,GO:0048489:synaptic_vesicle_transport,GO:0050999:regulation_of_nitric-oxide_synthase_activity
LA	2	rs372023787	19	10865095	AT	A	2.206e-18	10634928	11063665	428738	12	No	No	DNM2	ENSG00000079805	intron_variant	MODIFIER	Transcript	ENST00000389253.4	protein_coding	-	-	-	-	-	-	-	0	0	0.0149	0.0041	5.525	-	GO:0000086:G2/M_transition_of_mitotic_cell_cycle,GO:0000139:Golgi_membrane,GO:0003924:GTPase_activity,GO:0005515:protein_binding,GO:0005525:GTP_binding,GO:0005634:nucleus,GO:0005737:cytoplasm,GO:0005829:cytosol,GO:0005874:microtubule,GO:0005886:plasma_membrane,GO:0006184:GTP_catabolic_process,GO:0006355:regulation_of_transcription_-_DNA-templated,GO:0006892:post-Golgi_vesicle-mediated_transport,GO:0006897:endocytosis,GO:0006898:receptor-mediated_endocytosis,GO:0007165:signal_transduction,GO:0008017:microtubule_binding,GO:0014069:postsynaptic_density,GO:0019886:antigen_processing_and_presentation_of_exogenous_peptide_antigen_via_MHC_class_II,GO:0019899:enzyme_binding,GO:0019901:protein_kinase_binding,GO:0030054:cell_junction,GO:0030496:midbody,GO:0030666:endocytic_vesicle_membrane,GO:0031623:receptor_internalization,GO:0032403:protein_complex_binding,GO:0033572:transferrin_transport,GO:0043065:positive_regulation_of_apoptotic_process,GO:0044281:small_molecule_metabolic_process,GO:0045211:postsynaptic_membrane,GO:0045334:clathrin-coated_endocytic_vesicle,GO:0045893:positive_regulation_of_transcription_-_DNA-templated,GO:0046209:nitric_oxide_metabolic_process,GO:0048489:synaptic_vesicle_transport,GO:0050999:regulation_of_nitric-oxide_synthase_activity
LA	2	rs3786717	19	10926521	C	T	2.564e-13	10926521	10926521	1	1	No	No	DNM2	ENSG00000079805	intron_variant	MODIFIER	Transcript	ENST00000389253.4	protein_coding	-	-	-	-	-	-	-	0.9758	0.8353	0.4314	0.5317	4.841	-	GO:0000086:G2/M_transition_of_mitotic_cell_cycle,GO:0000139:Golgi_membrane,GO:0003924:GTPase_activity,GO:0005515:protein_binding,GO:0005525:GTP_binding,GO:0005634:nucleus,GO:0005737:cytoplasm,GO:0005829:cytosol,GO:0005874:microtubule,GO:0005886:plasma_membrane,GO:0006184:GTP_catabolic_process,GO:0006355:regulation_of_transcription_-_DNA-templated,GO:0006892:post-Golgi_vesicle-mediated_transport,GO:0006897:endocytosis,GO:0006898:receptor-mediated_endocytosis,GO:0007165:signal_transduction,GO:0008017:microtubule_binding,GO:0014069:postsynaptic_density,GO:0019886:antigen_processing_and_presentation_of_exogenous_peptide_antigen_via_MHC_class_II,GO:0019899:enzyme_binding,GO:0019901:protein_kinase_binding,GO:0030054:cell_junction,GO:0030496:midbody,GO:0030666:endocytic_vesicle_membrane,GO:0031623:receptor_internalization,GO:0032403:protein_complex_binding,GO:0033572:transferrin_transport,GO:0043065:positive_regulation_of_apoptotic_process,GO:0044281:small_molecule_metabolic_process,GO:0045211:postsynaptic_membrane,GO:0045334:clathrin-coated_endocytic_vesicle,GO:0045893:positive_regulation_of_transcription_-_DNA-templated,GO:0046209:nitric_oxide_metabolic_process,GO:0048489:synaptic_vesicle_transport,GO:0050999:regulation_of_nitric-oxide_synthase_activity
LA	2	rs117159625	19	10926952	T	C	1.214e-20	10680621	11140144	459524	121	No	No	DNM2	ENSG00000079805	intron_variant	MODIFIER	Transcript	ENST00000389253.4	protein_coding	-	-	-	-	-	-	-	0.0045	0	0.0616	0.0051	1.319	-	GO:0000086:G2/M_transition_of_mitotic_cell_cycle,GO:0000139:Golgi_membrane,GO:0003924:GTPase_activity,GO:0005515:protein_binding,GO:0005525:GTP_binding,GO:0005634:nucleus,GO:0005737:cytoplasm,GO:0005829:cytosol,GO:0005874:microtubule,GO:0005886:plasma_membrane,GO:0006184:GTP_catabolic_process,GO:0006355:regulation_of_transcription_-_DNA-templated,GO:0006892:post-Golgi_vesicle-mediated_transport,GO:0006897:endocytosis,GO:0006898:receptor-mediated_endocytosis,GO:0007165:signal_transduction,GO:0008017:microtubule_binding,GO:0014069:postsynaptic_density,GO:0019886:antigen_processing_and_presentation_of_exogenous_peptide_antigen_via_MHC_class_II,GO:0019899:enzyme_binding,GO:0019901:protein_kinase_binding,GO:0030054:cell_junction,GO:0030496:midbody,GO:0030666:endocytic_vesicle_membrane,GO:0031623:receptor_internalization,GO:0032403:protein_complex_binding,GO:0033572:transferrin_transport,GO:0043065:positive_regulation_of_apoptotic_process,GO:0044281:small_molecule_metabolic_process,GO:0045211:postsynaptic_membrane,GO:0045334:clathrin-coated_endocytic_vesicle,GO:0045893:positive_regulation_of_transcription_-_DNA-templated,GO:0046209:nitric_oxide_metabolic_process,GO:0048489:synaptic_vesicle_transport,GO:0050999:regulation_of_nitric-oxide_synthase_activity
LA	2	rs146785959	19	11141345	C	G	3.345e-14	11141345	11141345	1	1	No	No	SMARCA4	ENSG00000127616	intron_variant	MODIFIER	Transcript	ENST00000429416.3	protein_coding	-	-	-	-	-	-	-	0.0008	0	0.006	0	0.977	-	GO:0000122:negative_regulation_of_transcription_from_RNA_polymerase_II_promoter,GO:0000790:nuclear_chromatin,GO:0000792:heterochromatin,GO:0000902:cell_morphogenesis,GO:0000977:RNA_polymerase_II_regulatory_region_sequence-specific_DNA_binding,GO:0001105:RNA_polymerase_II_transcription_coactivator_activity,GO:0001570:vasculogenesis,GO:0001701:in_utero_embryonic_development,GO:0001832:blastocyst_growth,GO:0001835:blastocyst_hatching,GO:0001889:liver_development,GO:0002039:p53_binding,GO:0003407:neural_retina_development,GO:0003676:nucleic_acid_binding,GO:0003677:DNA_binding,GO:0003682:chromatin_binding,GO:0003713:transcription_coactivator_activity,GO:0003714:transcription_corepressor_activity,GO:0004386:helicase_activity,GO:0005515:protein_binding,GO:0005524:ATP_binding,GO:0005634:nucleus,GO:0005719:nuclear_euchromatin,GO:0005726:perichromatin_fibrils,GO:0006337:nucleosome_disassembly,GO:0006338:chromatin_remodeling,GO:0006346:methylation-dependent_chromatin_silencing,GO:0006355:regulation_of_transcription_-_DNA-templated,GO:0006357:regulation_of_transcription_from_RNA_polymerase_II_promoter,GO:0007070:negative_regulation_of_transcription_from_RNA_polymerase_II_promoter_during_mitosis,GO:0007399:nervous_system_development,GO:0007403:glial_cell_fate_determination,GO:0007507:heart_development,GO:0008094:DNA-dependent_ATPase_activity,GO:0008134:transcription_factor_binding,GO:0010424:DNA_methylation_on_cytosine_within_a_CG_sequence,GO:0016514:SWI/SNF_complex,GO:0016817:hydrolase_activity_-_acting_on_acid_anhydrides,GO:0016818:hydrolase_activity_-_acting_on_acid_anhydrides_-_in_phosphorus-containing_anhydrides,GO:0019827:stem_cell_maintenance,GO:0022008:neurogenesis,GO:0030198:extracellular_matrix_organization,GO:0030216:keratinocyte_differentiation,GO:0030308:negative_regulation_of_cell_growth,GO:0030900:forebrain_development,GO:0030902:hindbrain_development,GO:0030957:Tat_protein_binding,GO:0035116:embryonic_hindlimb_morphogenesis,GO:0035887:aortic_smooth_muscle_cell_differentiation,GO:0043388:positive_regulation_of_DNA_binding,GO:0043923:positive_regulation_by_host_of_viral_transcription,GO:0043966:histone_H3_acetylation,GO:0045892:negative_regulation_of_transcription_-_DNA-templated,GO:0045893:positive_regulation_of_transcription_-_DNA-templated,GO:0045944:positive_regulation_of_transcription_from_RNA_polymerase_II_promoter,GO:0047485:protein_N-terminus_binding,GO:0048562:embryonic_organ_morphogenesis,GO:0048730:epidermis_morphogenesis,GO:0050681:androgen_receptor_binding,GO:0051091:positive_regulation_of_sequence-specific_DNA_binding_transcription_factor_activity,GO:0060318:definitive_erythrocyte_differentiation,GO:0060347:heart_trabecula_formation,GO:0060766:negative_regulation_of_androgen_receptor_signaling_pathway,GO:0070577:histone_acetyl-lysine_binding,GO:0071564:npBAF_complex,GO:0071565:nBAF_complex,GO:0071778:WINAC_complex,GO:2000134:negative_regulation_of_G1/S_transition_of_mitotic_cell_cycle
LA	2	rs111624648	19	11145282	A	G	7.949e-10	11145282	11145282	1	1	No	No	SMARCA4	ENSG00000127616	intron_variant	MODIFIER	Transcript	ENST00000429416.3	protein_coding	-	-	-	-	-	-	-	0	0	0.0159	0	1.159	-	GO:0000122:negative_regulation_of_transcription_from_RNA_polymerase_II_promoter,GO:0000790:nuclear_chromatin,GO:0000792:heterochromatin,GO:0000902:cell_morphogenesis,GO:0000977:RNA_polymerase_II_regulatory_region_sequence-specific_DNA_binding,GO:0001105:RNA_polymerase_II_transcription_coactivator_activity,GO:0001570:vasculogenesis,GO:0001701:in_utero_embryonic_development,GO:0001832:blastocyst_growth,GO:0001835:blastocyst_hatching,GO:0001889:liver_development,GO:0002039:p53_binding,GO:0003407:neural_retina_development,GO:0003676:nucleic_acid_binding,GO:0003677:DNA_binding,GO:0003682:chromatin_binding,GO:0003713:transcription_coactivator_activity,GO:0003714:transcription_corepressor_activity,GO:0004386:helicase_activity,GO:0005515:protein_binding,GO:0005524:ATP_binding,GO:0005634:nucleus,GO:0005719:nuclear_euchromatin,GO:0005726:perichromatin_fibrils,GO:0006337:nucleosome_disassembly,GO:0006338:chromatin_remodeling,GO:0006346:methylation-dependent_chromatin_silencing,GO:0006355:regulation_of_transcription_-_DNA-templated,GO:0006357:regulation_of_transcription_from_RNA_polymerase_II_promoter,GO:0007070:negative_regulation_of_transcription_from_RNA_polymerase_II_promoter_during_mitosis,GO:0007399:nervous_system_development,GO:0007403:glial_cell_fate_determination,GO:0007507:heart_development,GO:0008094:DNA-dependent_ATPase_activity,GO:0008134:transcription_factor_binding,GO:0010424:DNA_methylation_on_cytosine_within_a_CG_sequence,GO:0016514:SWI/SNF_complex,GO:0016817:hydrolase_activity_-_acting_on_acid_anhydrides,GO:0016818:hydrolase_activity_-_acting_on_acid_anhydrides_-_in_phosphorus-containing_anhydrides,GO:0019827:stem_cell_maintenance,GO:0022008:neurogenesis,GO:0030198:extracellular_matrix_organization,GO:0030216:keratinocyte_differentiation,GO:0030308:negative_regulation_of_cell_growth,GO:0030900:forebrain_development,GO:0030902:hindbrain_development,GO:0030957:Tat_protein_binding,GO:0035116:embryonic_hindlimb_morphogenesis,GO:0035887:aortic_smooth_muscle_cell_differentiation,GO:0043388:positive_regulation_of_DNA_binding,GO:0043923:positive_regulation_by_host_of_viral_transcription,GO:0043966:histone_H3_acetylation,GO:0045892:negative_regulation_of_transcription_-_DNA-templated,GO:0045893:positive_regulation_of_transcription_-_DNA-templated,GO:0045944:positive_regulation_of_transcription_from_RNA_polymerase_II_promoter,GO:0047485:protein_N-terminus_binding,GO:0048562:embryonic_organ_morphogenesis,GO:0048730:epidermis_morphogenesis,GO:0050681:androgen_receptor_binding,GO:0051091:positive_regulation_of_sequence-specific_DNA_binding_transcription_factor_activity,GO:0060318:definitive_erythrocyte_differentiation,GO:0060347:heart_trabecula_formation,GO:0060766:negative_regulation_of_androgen_receptor_signaling_pathway,GO:0070577:histone_acetyl-lysine_binding,GO:0071564:npBAF_complex,GO:0071565:nBAF_complex,GO:0071778:WINAC_complex,GO:2000134:negative_regulation_of_G1/S_transition_of_mitotic_cell_cycle
LA	2	rs568637145	19	11156755	T	C	2.851e-10	11156755	11404857	248103	2	No	No	SMARCA4	ENSG00000127616	intron_variant	MODIFIER	Transcript	ENST00000429416.3	protein_coding	-	-	-	-	-	-	-	0	0	0.006	0.001	7.766	-	GO:0000122:negative_regulation_of_transcription_from_RNA_polymerase_II_promoter,GO:0000790:nuclear_chromatin,GO:0000792:heterochromatin,GO:0000902:cell_morphogenesis,GO:0000977:RNA_polymerase_II_regulatory_region_sequence-specific_DNA_binding,GO:0001105:RNA_polymerase_II_transcription_coactivator_activity,GO:0001570:vasculogenesis,GO:0001701:in_utero_embryonic_development,GO:0001832:blastocyst_growth,GO:0001835:blastocyst_hatching,GO:0001889:liver_development,GO:0002039:p53_binding,GO:0003407:neural_retina_development,GO:0003676:nucleic_acid_binding,GO:0003677:DNA_binding,GO:0003682:chromatin_binding,GO:0003713:transcription_coactivator_activity,GO:0003714:transcription_corepressor_activity,GO:0004386:helicase_activity,GO:0005515:protein_binding,GO:0005524:ATP_binding,GO:0005634:nucleus,GO:0005719:nuclear_euchromatin,GO:0005726:perichromatin_fibrils,GO:0006337:nucleosome_disassembly,GO:0006338:chromatin_remodeling,GO:0006346:methylation-dependent_chromatin_silencing,GO:0006355:regulation_of_transcription_-_DNA-templated,GO:0006357:regulation_of_transcription_from_RNA_polymerase_II_promoter,GO:0007070:negative_regulation_of_transcription_from_RNA_polymerase_II_promoter_during_mitosis,GO:0007399:nervous_system_development,GO:0007403:glial_cell_fate_determination,GO:0007507:heart_development,GO:0008094:DNA-dependent_ATPase_activity,GO:0008134:transcription_factor_binding,GO:0010424:DNA_methylation_on_cytosine_within_a_CG_sequence,GO:0016514:SWI/SNF_complex,GO:0016817:hydrolase_activity_-_acting_on_acid_anhydrides,GO:0016818:hydrolase_activity_-_acting_on_acid_anhydrides_-_in_phosphorus-containing_anhydrides,GO:0019827:stem_cell_maintenance,GO:0022008:neurogenesis,GO:0030198:extracellular_matrix_organization,GO:0030216:keratinocyte_differentiation,GO:0030308:negative_regulation_of_cell_growth,GO:0030900:forebrain_development,GO:0030902:hindbrain_development,GO:0030957:Tat_protein_binding,GO:0035116:embryonic_hindlimb_morphogenesis,GO:0035887:aortic_smooth_muscle_cell_differentiation,GO:0043388:positive_regulation_of_DNA_binding,GO:0043923:positive_regulation_by_host_of_viral_transcription,GO:0043966:histone_H3_acetylation,GO:0045892:negative_regulation_of_transcription_-_DNA-templated,GO:0045893:positive_regulation_of_transcription_-_DNA-templated,GO:0045944:positive_regulation_of_transcription_from_RNA_polymerase_II_promoter,GO:0047485:protein_N-terminus_binding,GO:0048562:embryonic_organ_morphogenesis,GO:0048730:epidermis_morphogenesis,GO:0050681:androgen_receptor_binding,GO:0051091:positive_regulation_of_sequence-specific_DNA_binding_transcription_factor_activity,GO:0060318:definitive_erythrocyte_differentiation,GO:0060347:heart_trabecula_formation,GO:0060766:negative_regulation_of_androgen_receptor_signaling_pathway,GO:0070577:histone_acetyl-lysine_binding,GO:0071564:npBAF_complex,GO:0071565:nBAF_complex,GO:0071778:WINAC_complex,GO:2000134:negative_regulation_of_G1/S_transition_of_mitotic_cell_cycle
LA	2	rs9105	19	11169514	T	C	1.408e-12	11051667	11243223	191557	7	No	No	SMARCA4	ENSG00000127616	synonymous_variant	LOW	Transcript	ENST00000429416.3	protein_coding	4865	4584	1528	D	gaC/gaT	-	-	0.0008	0	0.0457	0.0348	11.34	NEPHROTIC_SYNDROME__TYPE_16+MIM_morbid+ENSG00000197256,Palmoplantar_keratoderma_and_woolly_hair+MIM_morbid+ENSG00000197256,Woolly_hair-palmoplantar_keratoderma_syndrome+Orphanet+ENSG00000197256	GO:0000122:negative_regulation_of_transcription_from_RNA_polymerase_II_promoter,GO:0000790:nuclear_chromatin,GO:0000792:heterochromatin,GO:0000902:cell_morphogenesis,GO:0000977:RNA_polymerase_II_regulatory_region_sequence-specific_DNA_binding,GO:0001105:RNA_polymerase_II_transcription_coactivator_activity,GO:0001570:vasculogenesis,GO:0001701:in_utero_embryonic_development,GO:0001832:blastocyst_growth,GO:0001835:blastocyst_hatching,GO:0001889:liver_development,GO:0002039:p53_binding,GO:0003407:neural_retina_development,GO:0003676:nucleic_acid_binding,GO:0003677:DNA_binding,GO:0003682:chromatin_binding,GO:0003713:transcription_coactivator_activity,GO:0003714:transcription_corepressor_activity,GO:0004386:helicase_activity,GO:0005515:protein_binding,GO:0005524:ATP_binding,GO:0005634:nucleus,GO:0005719:nuclear_euchromatin,GO:0005726:perichromatin_fibrils,GO:0006337:nucleosome_disassembly,GO:0006338:chromatin_remodeling,GO:0006346:methylation-dependent_chromatin_silencing,GO:0006355:regulation_of_transcription_-_DNA-templated,GO:0006357:regulation_of_transcription_from_RNA_polymerase_II_promoter,GO:0007070:negative_regulation_of_transcription_from_RNA_polymerase_II_promoter_during_mitosis,GO:0007399:nervous_system_development,GO:0007403:glial_cell_fate_determination,GO:0007507:heart_development,GO:0008094:DNA-dependent_ATPase_activity,GO:0008134:transcription_factor_binding,GO:0010424:DNA_methylation_on_cytosine_within_a_CG_sequence,GO:0016514:SWI/SNF_complex,GO:0016817:hydrolase_activity_-_acting_on_acid_anhydrides,GO:0016818:hydrolase_activity_-_acting_on_acid_anhydrides_-_in_phosphorus-containing_anhydrides,GO:0019827:stem_cell_maintenance,GO:0022008:neurogenesis,GO:0030198:extracellular_matrix_organization,GO:0030216:keratinocyte_differentiation,GO:0030308:negative_regulation_of_cell_growth,GO:0030900:forebrain_development,GO:0030902:hindbrain_development,GO:0030957:Tat_protein_binding,GO:0035116:embryonic_hindlimb_morphogenesis,GO:0035887:aortic_smooth_muscle_cell_differentiation,GO:0043388:positive_regulation_of_DNA_binding,GO:0043923:positive_regulation_by_host_of_viral_transcription,GO:0043966:histone_H3_acetylation,GO:0045892:negative_regulation_of_transcription_-_DNA-templated,GO:0045893:positive_regulation_of_transcription_-_DNA-templated,GO:0045944:positive_regulation_of_transcription_from_RNA_polymerase_II_promoter,GO:0047485:protein_N-terminus_binding,GO:0048562:embryonic_organ_morphogenesis,GO:0048730:epidermis_morphogenesis,GO:0050681:androgen_receptor_binding,GO:0051091:positive_regulation_of_sequence-specific_DNA_binding_transcription_factor_activity,GO:0060318:definitive_erythrocyte_differentiation,GO:0060347:heart_trabecula_formation,GO:0060766:negative_regulation_of_androgen_receptor_signaling_pathway,GO:0070577:histone_acetyl-lysine_binding,GO:0071564:npBAF_complex,GO:0071565:nBAF_complex,GO:0071778:WINAC_complex,GO:2000134:negative_regulation_of_G1/S_transition_of_mitotic_cell_cycle
LA	2	rs73015020	19	11192550	A	G	3.324e-137	10942872	11245076	302205	139	No	No	-	-	intergenic_variant	MODIFIER	-	-	-	-	-	-	-	-	-	-	0.2436	0.0417	0.1113	0.138	0.074	NEPHROTIC_SYNDROME__TYPE_16+MIM_morbid+ENSG00000197256,Palmoplantar_keratoderma_and_woolly_hair+MIM_morbid+ENSG00000197256,Woolly_hair-palmoplantar_keratoderma_syndrome+Orphanet+ENSG00000197256	-
LA	2	rs12981050	19	11200412	T	C	3.61e-09	11192226	11200412	8187	2	No	No	LDLR	ENSG00000130164	intron_variant	MODIFIER	Transcript	ENST00000558518.1	protein_coding	-	-	-	-	-	-	-	0.0492	0	0.0596	0.001	5.097	Adams-Oliver_syndrome_2+G2P+ENSG00000130158,Adams-Oliver_syndrome_2+MIM_morbid+ENSG00000130158,Adams-Oliver_syndrome+Orphanet+ENSG00000130158	GO:0001523:retinoid_metabolic_process,GO:0001948:glycoprotein_binding,GO:0005041:low-density_lipoprotein_receptor_activity,GO:0005509:calcium_ion_binding,GO:0005515:protein_binding,GO:0005764:lysosome,GO:0005768:endosome,GO:0005769:early_endosome,GO:0005770:late_endosome,GO:0005794:Golgi_apparatus,GO:0005886:plasma_membrane,GO:0005887:integral_component_of_plasma_membrane,GO:0005905:coated_pit,GO:0006629:lipid_metabolic_process,GO:0006897:endocytosis,GO:0006898:receptor-mediated_endocytosis,GO:0007603:phototransduction_-_visible_light,GO:0008203:cholesterol_metabolic_process,GO:0009897:external_side_of_plasma_membrane,GO:0009986:cell_surface,GO:0010008:endosome_membrane,GO:0010867:positive_regulation_of_triglyceride_biosynthetic_process,GO:0010899:regulation_of_phosphatidylcholine_catabolic_process,GO:0015914:phospholipid_transport,GO:0019048:modulation_by_virus_of_host_morphology_or_physiology,GO:0030169:low-density_lipoprotein_particle_binding,GO:0030229:very-low-density_lipoprotein_particle_receptor_activity,GO:0030299:intestinal_cholesterol_absorption,GO:0030301:cholesterol_transport,GO:0030669:clathrin-coated_endocytic_vesicle_membrane,GO:0034362:low-density_lipoprotein_particle,GO:0034383:low-density_lipoprotein_particle_clearance,GO:0042157:lipoprotein_metabolic_process,GO:0042159:lipoprotein_catabolic_process,GO:0042632:cholesterol_homeostasis,GO:0044281:small_molecule_metabolic_process,GO:0070508:cholesterol_import
LA	2	rs6511721	19	11206575	G	A	6.152e-22	11059389	11237056	177668	33	No	No	LDLR	ENSG00000130164	intron_variant	MODIFIER	Transcript	ENST00000558518.1	protein_coding	-	-	-	-	-	-	-	-	-	-	-	-	Adams-Oliver_syndrome_2+G2P+ENSG00000130158,Adams-Oliver_syndrome_2+MIM_morbid+ENSG00000130158,Adams-Oliver_syndrome+Orphanet+ENSG00000130158	GO:0001523:retinoid_metabolic_process,GO:0001948:glycoprotein_binding,GO:0005041:low-density_lipoprotein_receptor_activity,GO:0005509:calcium_ion_binding,GO:0005515:protein_binding,GO:0005764:lysosome,GO:0005768:endosome,GO:0005769:early_endosome,GO:0005770:late_endosome,GO:0005794:Golgi_apparatus,GO:0005886:plasma_membrane,GO:0005887:integral_component_of_plasma_membrane,GO:0005905:coated_pit,GO:0006629:lipid_metabolic_process,GO:0006897:endocytosis,GO:0006898:receptor-mediated_endocytosis,GO:0007603:phototransduction_-_visible_light,GO:0008203:cholesterol_metabolic_process,GO:0009897:external_side_of_plasma_membrane,GO:0009986:cell_surface,GO:0010008:endosome_membrane,GO:0010867:positive_regulation_of_triglyceride_biosynthetic_process,GO:0010899:regulation_of_phosphatidylcholine_catabolic_process,GO:0015914:phospholipid_transport,GO:0019048:modulation_by_virus_of_host_morphology_or_physiology,GO:0030169:low-density_lipoprotein_particle_binding,GO:0030229:very-low-density_lipoprotein_particle_receptor_activity,GO:0030299:intestinal_cholesterol_absorption,GO:0030301:cholesterol_transport,GO:0030669:clathrin-coated_endocytic_vesicle_membrane,GO:0034362:low-density_lipoprotein_particle,GO:0034383:low-density_lipoprotein_particle_clearance,GO:0042157:lipoprotein_metabolic_process,GO:0042159:lipoprotein_catabolic_process,GO:0042632:cholesterol_homeostasis,GO:0044281:small_molecule_metabolic_process,GO:0070508:cholesterol_import
LA	2	rs5930	19	11224265	A	G	1.134e-11	11221180	11254632	33453	8	No	No	LDLR	ENSG00000130164	synonymous_variant	LOW	Transcript	ENST00000558518.1	protein_coding	1600	1413	471	R	agG/agA	-	-	-	-	-	-	-	Adams-Oliver_syndrome_2+G2P+ENSG00000130158,Adams-Oliver_syndrome_2+MIM_morbid+ENSG00000130158,Adams-Oliver_syndrome+Orphanet+ENSG00000130158	GO:0001523:retinoid_metabolic_process,GO:0001948:glycoprotein_binding,GO:0005041:low-density_lipoprotein_receptor_activity,GO:0005509:calcium_ion_binding,GO:0005515:protein_binding,GO:0005764:lysosome,GO:0005768:endosome,GO:0005769:early_endosome,GO:0005770:late_endosome,GO:0005794:Golgi_apparatus,GO:0005886:plasma_membrane,GO:0005887:integral_component_of_plasma_membrane,GO:0005905:coated_pit,GO:0006629:lipid_metabolic_process,GO:0006897:endocytosis,GO:0006898:receptor-mediated_endocytosis,GO:0007603:phototransduction_-_visible_light,GO:0008203:cholesterol_metabolic_process,GO:0009897:external_side_of_plasma_membrane,GO:0009986:cell_surface,GO:0010008:endosome_membrane,GO:0010867:positive_regulation_of_triglyceride_biosynthetic_process,GO:0010899:regulation_of_phosphatidylcholine_catabolic_process,GO:0015914:phospholipid_transport,GO:0019048:modulation_by_virus_of_host_morphology_or_physiology,GO:0030169:low-density_lipoprotein_particle_binding,GO:0030229:very-low-density_lipoprotein_particle_receptor_activity,GO:0030299:intestinal_cholesterol_absorption,GO:0030301:cholesterol_transport,GO:0030669:clathrin-coated_endocytic_vesicle_membrane,GO:0034362:low-density_lipoprotein_particle,GO:0034383:low-density_lipoprotein_particle_clearance,GO:0042157:lipoprotein_metabolic_process,GO:0042159:lipoprotein_catabolic_process,GO:0042632:cholesterol_homeostasis,GO:0044281:small_molecule_metabolic_process,GO:0070508:cholesterol_import
LA	2	rs72658867	19	11231203	A	G	8.54e-32	11147526	11231203	83678	3	No	No	LDLR	ENSG00000130164	splice_donor_5th_base_variant,intron_variant	LOW	Transcript	ENST00000558518.1	protein_coding	-	-	-	-	-	-	-	0	0	0.0099	0.001	16.27	Adams-Oliver_syndrome_2+G2P+ENSG00000130158,Adams-Oliver_syndrome_2+MIM_morbid+ENSG00000130158,Adams-Oliver_syndrome+Orphanet+ENSG00000130158	GO:0001523:retinoid_metabolic_process,GO:0001948:glycoprotein_binding,GO:0005041:low-density_lipoprotein_receptor_activity,GO:0005509:calcium_ion_binding,GO:0005515:protein_binding,GO:0005764:lysosome,GO:0005768:endosome,GO:0005769:early_endosome,GO:0005770:late_endosome,GO:0005794:Golgi_apparatus,GO:0005886:plasma_membrane,GO:0005887:integral_component_of_plasma_membrane,GO:0005905:coated_pit,GO:0006629:lipid_metabolic_process,GO:0006897:endocytosis,GO:0006898:receptor-mediated_endocytosis,GO:0007603:phototransduction_-_visible_light,GO:0008203:cholesterol_metabolic_process,GO:0009897:external_side_of_plasma_membrane,GO:0009986:cell_surface,GO:0010008:endosome_membrane,GO:0010867:positive_regulation_of_triglyceride_biosynthetic_process,GO:0010899:regulation_of_phosphatidylcholine_catabolic_process,GO:0015914:phospholipid_transport,GO:0019048:modulation_by_virus_of_host_morphology_or_physiology,GO:0030169:low-density_lipoprotein_particle_binding,GO:0030229:very-low-density_lipoprotein_particle_receptor_activity,GO:0030299:intestinal_cholesterol_absorption,GO:0030301:cholesterol_transport,GO:0030669:clathrin-coated_endocytic_vesicle_membrane,GO:0034362:low-density_lipoprotein_particle,GO:0034383:low-density_lipoprotein_particle_clearance,GO:0042157:lipoprotein_metabolic_process,GO:0042159:lipoprotein_catabolic_process,GO:0042632:cholesterol_homeostasis,GO:0044281:small_molecule_metabolic_process,GO:0070508:cholesterol_import
LA	2	rs7260306	19	11271550	T	G	1.5e-29	11241915	11277232	35318	31	No	No	KANK2	ENSG00000197256	downstream_gene_variant	MODIFIER	Transcript	ENST00000432929.2	protein_coding	-	-	-	-	-	-	-	0.4175	0.1121	0.4374	0.2822	0.392	-	GO:0000122:negative_regulation_of_transcription_from_RNA_polymerase_II_promoter,GO:0005515:protein_binding,GO:0005737:cytoplasm,GO:0005739:mitochondrion,GO:0006351:transcription_-_DNA-templated,GO:0006915:apoptotic_process,GO:0008285:negative_regulation_of_cell_proliferation,GO:0033147:negative_regulation_of_intracellular_estrogen_receptor_signaling_pathway,GO:0043069:negative_regulation_of_programmed_cell_death,GO:2000134:negative_regulation_of_G1/S_transition_of_mitotic_cell_cycle
LA	2	rs2278426	19	11350488	T	C	1.243e-41	11298369	11437168	138800	76	No	No	C19orf80	ENSG00000130173	missense_variant	MODERATE	Transcript	ENST00000252453.8	protein_coding	194	175	59	R/W	Cgg/Tgg	deleterious(0)	possibly_damaging(0.736)	0.202	0.2321	0.0427	0.1472	23.2	-	GO:0005179:hormone_activity,GO:0005515:protein_binding,GO:0005576:extracellular_region,GO:0006006:glucose_metabolic_process,GO:0010954:positive_regulation_of_protein_processing,GO:0019216:regulation_of_lipid_metabolic_process,GO:0044255:cellular_lipid_metabolic_process,GO:0044342:type_B_pancreatic_cell_proliferation,GO:0045444:fat_cell_differentiation,GO:0048469:cell_maturation,GO:0050746:regulation_of_lipoprotein_metabolic_process,GO:0070328:triglyceride_homeostasis
LA	2	19:11419766_TC_T	19	11419766	T	TC	2.53e-10	11367282	11419766	52485	56	No	No	TSPAN16	ENSG00000130167	intron_variant	MODIFIER	Transcript	ENST00000316737.1	protein_coding	-	-	-	-	-	-	-	-	-	-	-	1.872	-	GO:0016021:integral_component_of_membrane
LA	2	rs73006914	19	19110422	T	C	3.32e-20	19063559	19110422	46864	6	No	No	SUGP2	ENSG00000064607	intron_variant	MODIFIER	Transcript	ENST00000601879.1	protein_coding	-	-	-	-	-	-	-	0.003	0	0.0457	0.002	4.827	SLC25A42-associated_metabolic_crises__recurrent__with_variable_encephalomyopathic_features_and_neurologic_regression+G2P+ENSG00000181035,METABOLIC_CRISES__RECURRENT__WITH_VARIABLE_ENCEPHALOMYOPATHIC_FEATURES_AND_NEUROLOGIC_REGRESSION+MIM_morbid+ENSG00000181035	GO:0003676:nucleic_acid_binding,GO:0003723:RNA_binding,GO:0005634:nucleus,GO:0006396:RNA_processing,GO:0006397:mRNA_processing,GO:0008380:RNA_splicing
LA	2	rs116962777	19	19130056	A	G	7.586e-14	19130056	19251596	121541	4	No	No	SUGP2	ENSG00000064607	intron_variant	MODIFIER	Transcript	ENST00000601879.1	protein_coding	-	-	-	-	-	-	-	0.0023	0	0.0149	0.0051	13.34	-	GO:0003676:nucleic_acid_binding,GO:0003723:RNA_binding,GO:0005634:nucleus,GO:0006396:RNA_processing,GO:0006397:mRNA_processing,GO:0008380:RNA_splicing
LA	2	rs12459686	19	19299961	A	C	1.747e-11	19299961	19315180	15220	3	No	No	MEF2B	ENSG00000213999	intron_variant	MODIFIER	Transcript	ENST00000162023.5	protein_coding	-	-	-	-	-	-	-	0.3676	0.246	0.4165	0.3078	1.346	-	GO:0003677:DNA_binding,GO:0003700:sequence-specific_DNA_binding_transcription_factor_activity,GO:0005634:nucleus,GO:0005667:transcription_factor_complex,GO:0006351:transcription_-_DNA-templated,GO:0007517:muscle_organ_development,GO:0042826:histone_deacetylase_binding,GO:0046983:protein_dimerization_activity
LA	2	rs58542926	19	19379549	T	C	2.654e-99	19130750	19628037	497288	336	No	No	TM6SF2	ENSG00000213996	missense_variant	MODERATE	Transcript	ENST00000389363.4	protein_coding	572	499	167	E/K	Gag/Aag	tolerated(0.16)	possibly_damaging(0.546)	0.0227	0.0863	0.0676	0.1074	23.9	-	GO:0003674:molecular_function,GO:0008150:biological_process,GO:0016020:membrane,GO:0016021:integral_component_of_membrane
LA	2	rs188247550	19	19396616	T	C	1.17e-18	19320825	19479497	158673	6	No	No	SUGP1	ENSG00000105705	intron_variant	MODIFIER	Transcript	ENST00000247001.5	protein_coding	-	-	-	-	-	-	-	0.0015	0	0.0129	0.001	9.171	-	GO:0000398:mRNA_splicing_-_via_spliceosome,GO:0003676:nucleic_acid_binding,GO:0003723:RNA_binding,GO:0005515:protein_binding,GO:0005634:nucleus,GO:0005654:nucleoplasm,GO:0005681:spliceosomal_complex,GO:0006396:RNA_processing,GO:0008380:RNA_splicing,GO:0010467:gene_expression
LA	2	rs543667961	19	19428527	C	T	4.204e-10	19428527	19428527	1	1	No	No	SUGP1	ENSG00000105705	intron_variant	MODIFIER	Transcript	ENST00000247001.5	protein_coding	-	-	-	-	-	-	-	0	0	0.001	0	12.39	-	GO:0000398:mRNA_splicing_-_via_spliceosome,GO:0003676:nucleic_acid_binding,GO:0003723:RNA_binding,GO:0005515:protein_binding,GO:0005634:nucleus,GO:0005654:nucleoplasm,GO:0005681:spliceosomal_complex,GO:0006396:RNA_processing,GO:0008380:RNA_splicing,GO:0010467:gene_expression
LA	2	rs142456630	19	19520276	A	G	3.521e-08	19503755	19520276	16522	2	No	No	GATAD2A	ENSG00000167491	intron_variant	MODIFIER	Transcript	ENST00000360315.3	protein_coding	-	-	-	-	-	-	-	0	0	0.002	0	4.492	MITOCHONDRIAL_COMPLEX_I_DEFICIENCY__NUCLEAR_TYPE_28+MIM_morbid+ENSG00000186010,THYROID_CARCINOMA__HURTHLE_CELL+MIM_morbid+ENSG00000186010,Differentiated_thyroid_carcinoma+Orphanet+ENSG00000186010	GO:0001568:blood_vessel_development,GO:0001701:in_utero_embryonic_development,GO:0001842:neural_fold_formation,GO:0003700:sequence-specific_DNA_binding_transcription_factor_activity,GO:0005515:protein_binding,GO:0005634:nucleus,GO:0006306:DNA_methylation,GO:0006351:transcription_-_DNA-templated,GO:0006355:regulation_of_transcription_-_DNA-templated,GO:0008270:zinc_ion_binding,GO:0010172:embryonic_body_morphogenesis,GO:0012501:programmed_cell_death,GO:0016581:NuRD_complex,GO:0016607:nuclear_speck,GO:0021506:anterior_neuropore_closure,GO:0030674:protein_binding_-_bridging,GO:0043565:sequence-specific_DNA_binding,GO:0045892:negative_regulation_of_transcription_-_DNA-templated
LA	2	rs117482399	19	19581290	T	C	2.032e-10	19581290	19602936	21647	3	No	No	GATAD2A	ENSG00000167491	intron_variant	MODIFIER	Transcript	ENST00000360315.3	protein_coding	-	-	-	-	-	-	-	0	0	0.007	0	4.165	-	GO:0001568:blood_vessel_development,GO:0001701:in_utero_embryonic_development,GO:0001842:neural_fold_formation,GO:0003700:sequence-specific_DNA_binding_transcription_factor_activity,GO:0005515:protein_binding,GO:0005634:nucleus,GO:0006306:DNA_methylation,GO:0006351:transcription_-_DNA-templated,GO:0006355:regulation_of_transcription_-_DNA-templated,GO:0008270:zinc_ion_binding,GO:0010172:embryonic_body_morphogenesis,GO:0012501:programmed_cell_death,GO:0016581:NuRD_complex,GO:0016607:nuclear_speck,GO:0021506:anterior_neuropore_closure,GO:0030674:protein_binding_-_bridging,GO:0043565:sequence-specific_DNA_binding,GO:0045892:negative_regulation_of_transcription_-_DNA-templated
LA	2	rs143854878	19	19586897	T	C	7.719e-17	19437166	19618713	181548	4	No	No	GATAD2A	ENSG00000167491	intron_variant	MODIFIER	Transcript	ENST00000360315.3	protein_coding	-	-	-	-	-	-	-	0.0023	0	0.007	0	4.263	-	GO:0001568:blood_vessel_development,GO:0001701:in_utero_embryonic_development,GO:0001842:neural_fold_formation,GO:0003700:sequence-specific_DNA_binding_transcription_factor_activity,GO:0005515:protein_binding,GO:0005634:nucleus,GO:0006306:DNA_methylation,GO:0006351:transcription_-_DNA-templated,GO:0006355:regulation_of_transcription_-_DNA-templated,GO:0008270:zinc_ion_binding,GO:0010172:embryonic_body_morphogenesis,GO:0012501:programmed_cell_death,GO:0016581:NuRD_complex,GO:0016607:nuclear_speck,GO:0021506:anterior_neuropore_closure,GO:0030674:protein_binding_-_bridging,GO:0043565:sequence-specific_DNA_binding,GO:0045892:negative_regulation_of_transcription_-_DNA-templated
LA	2	rs570408424	19	19606203	T	C	4.876e-09	19595378	19606203	10826	2	No	No	GATAD2A	ENSG00000167491	intron_variant	MODIFIER	Transcript	ENST00000360315.3	protein_coding	-	-	-	-	-	-	-	0.0008	0	0.0089	0	2.308	-	GO:0001568:blood_vessel_development,GO:0001701:in_utero_embryonic_development,GO:0001842:neural_fold_formation,GO:0003700:sequence-specific_DNA_binding_transcription_factor_activity,GO:0005515:protein_binding,GO:0005634:nucleus,GO:0006306:DNA_methylation,GO:0006351:transcription_-_DNA-templated,GO:0006355:regulation_of_transcription_-_DNA-templated,GO:0008270:zinc_ion_binding,GO:0010172:embryonic_body_morphogenesis,GO:0012501:programmed_cell_death,GO:0016581:NuRD_complex,GO:0016607:nuclear_speck,GO:0021506:anterior_neuropore_closure,GO:0030674:protein_binding_-_bridging,GO:0043565:sequence-specific_DNA_binding,GO:0045892:negative_regulation_of_transcription_-_DNA-templated
LA	2	rs17217098	19	19702384	A	G	1.491e-77	19631444	19854296	222853	62	No	No	PBX4	ENSG00000105717	intron_variant	MODIFIER	Transcript	ENST00000251203.9	protein_coding	-	-	-	-	-	-	-	0.0045	0.001	0.0646	0.0348	2.17	-	GO:0001741:XY_body,GO:0003677:DNA_binding,GO:0003700:sequence-specific_DNA_binding_transcription_factor_activity,GO:0005634:nucleus,GO:0006355:regulation_of_transcription_-_DNA-templated,GO:0006366:transcription_from_RNA_polymerase_II_promoter,GO:0043565:sequence-specific_DNA_binding,GO:0045893:positive_regulation_of_transcription_-_DNA-templated
LA	2	rs7248200	19	19744452	T	C	1.339e-10	19738554	19765269	26716	5	No	No	GMIP	ENSG00000089639	intron_variant	MODIFIER	Transcript	ENST00000203556.4	protein_coding	-	-	-	-	-	-	-	0.534	0.4177	0.503	0.5194	2.911	-	GO:0005100:Rho_GTPase_activator_activity,GO:0005515:protein_binding,GO:0005622:intracellular,GO:0005829:cytosol,GO:0007165:signal_transduction,GO:0007264:small_GTPase_mediated_signal_transduction,GO:0032321:positive_regulation_of_Rho_GTPase_activity,GO:0034259:negative_regulation_of_Rho_GTPase_activity,GO:0035556:intracellular_signal_transduction,GO:0046872:metal_ion_binding,GO:0051056:regulation_of_small_GTPase_mediated_signal_transduction
LA	2	rs4284750	19	19810050	A	G	4.172e-08	19810050	19810050	1	1	No	No	CTC-412M14.6	ENSG00000271283	non_coding_transcript_exon_variant	MODIFIER	Transcript	ENST00000603937.1	processed_pseudogene	169	-	-	-	-	-	-	0.357	0.3075	0.3499	0.2996	11.47	-	-
LA	2	rs117414940	19	19855549	C	A	4.257e-13	19848909	19855549	6641	2	No	No	-	-	intergenic_variant	MODIFIER	-	-	-	-	-	-	-	-	-	-	0.0015	0	0.0338	0.0061	0.375	-	-
LA	2	rs56267346	19	41353338	G	A	2.463e-10	41341229	41353338	12110	7	No	No	CYP2A6	ENSG00000255974	intron_variant	MODIFIER	Transcript	ENST00000301141.5	protein_coding	-	-	-	-	-	-	-	0.4206	0.2708	0.175	0.2209	3.493	CAMURATI-ENGELMANN_DISEASE+G2P+ENSG00000105329,CAMURATI-ENGELMANN_DISEASE+MIM_morbid+ENSG00000105329,Cystic_Fibrosis+MIM_morbid+ENSG00000105329,INFLAMMATORY_BOWEL_DISEASE__IMMUNODEFICIENCY__AND_ENCEPHALOPATHY+MIM_morbid+ENSG00000105329,CAMURATI-ENGELMANN_DISEASE+Orphanet+ENSG00000105329,Cystic_Fibrosis+Orphanet+ENSG00000105329,Infantile_inflammatory_bowel_disease_with_neurological_involvement+Orphanet+ENSG00000105329	GO:0005506:iron_ion_binding,GO:0005789:endoplasmic_reticulum_membrane,GO:0005881:cytoplasmic_microtubule,GO:0006805:xenobiotic_metabolic_process,GO:0008202:steroid_metabolic_process,GO:0008389:coumarin_7-hydroxylase_activity,GO:0009804:coumarin_metabolic_process,GO:0016705:oxidoreductase_activity_-_acting_on_paired_donors_-_with_incorporation_or_reduction_of_molecular_oxygen,GO:0016712:oxidoreductase_activity_-_acting_on_paired_donors_-_with_incorporation_or_reduction_of_molecular_oxygen_-_reduced_flavin_or_flavoprotein_as_one_donor_-_and_incorporation_of_one_atom_of_oxygen,GO:0017144:drug_metabolic_process,GO:0019899:enzyme_binding,GO:0020037:heme_binding,GO:0042738:exogenous_drug_catabolic_process,GO:0044281:small_molecule_metabolic_process,GO:0046226:coumarin_catabolic_process,GO:0055114:oxidation-reduction_process
LA	2	rs62115559	19	44649737	G	A	3.79e-11	44479588	44649737	170150	4	No	No	ZNF234	ENSG00000263002	intron_variant	MODIFIER	Transcript	ENST00000426739.2	protein_coding	-	-	-	-	-	-	-	0.0008	0	0.0149	0.002	3.524	-	GO:0003676:nucleic_acid_binding,GO:0003677:DNA_binding,GO:0005622:intracellular,GO:0005634:nucleus,GO:0006351:transcription_-_DNA-templated,GO:0006355:regulation_of_transcription_-_DNA-templated,GO:0046872:metal_ion_binding
LA	2	rs62116894	19	45031301	C	G	4.829e-21	44836400	45200210	363811	101	No	No	CEACAM20	ENSG00000176395	intron_variant,non_coding_transcript_variant	MODIFIER	Transcript	ENST00000454753.1	processed_transcript	-	-	-	-	-	-	-	0.0008	0	0.0179	0.0112	0.378	IMMUNODEFICIENCY_53+MIM_morbid+ENSG00000104856	-
LA	2	rs118104581	19	45061072	A	G	3.004e-08	45061072	45061072	1	1	No	No	CEACAM22P	ENSG00000230666	upstream_gene_variant	MODIFIER	Transcript	ENST00000446628.1	processed_transcript	-	-	-	-	-	-	-	0.0008	0	0.0129	0.0041	1.412	-	-
LA	2	rs142751148	19	45100982	T	G	1.787e-12	45100982	45107114	6133	2	No	No	-	-	regulatory_region_variant	MODIFIER	RegulatoryFeature	ENSR00001912180	enhancer	-	-	-	-	-	-	-	0	0	0.0129	0.0429	1.523	-	-
LA	2	rs59669162	19	45136375	G	A	2.476e-12	45133475	45154340	20866	25	No	No	IGSF23	ENSG00000216588	intron_variant	MODIFIER	Transcript	ENST00000402988.1	protein_coding	-	-	-	-	-	-	-	0.1694	0.4484	0.1899	0.3896	1.468	-	GO:0005515:protein_binding,GO:0016021:integral_component_of_membrane
LA	2	rs2965156	19	45188429	G	C	5.379e-09	45188429	45188429	1	1	No	No	CEACAM19	ENSG00000186567	downstream_gene_variant	MODIFIER	Transcript	ENST00000403660.3	protein_coding	-	-	-	-	-	-	-	-	-	-	-	-	Hermansky-Pudlak+G2P+ENSG00000189114,HERMANSKY-PUDLAK_SYNDROME_8+G2P+ENSG00000189114,HERMANSKY-PUDLAK_SYNDROME_8+MIM_morbid+ENSG00000189114,Hermansky-Pudlak_syndrome_due_to_BLOC-1_deficiency+Orphanet+ENSG00000189114	GO:0016021:integral_component_of_membrane
LA	2	rs11881756	19	45220896	C	T	1.938e-40	45134682	45234251	99570	39	No	No	CTB-171A8.1	ENSG00000266903	intron_variant,non_coding_transcript_variant	MODIFIER	Transcript	ENST00000590796.1	antisense	-	-	-	-	-	-	-	0.0915	0.1171	0.1024	0.1769	5.982	-	-
LA	2	rs74607435	19	45235700	C	T	5.366e-12	45235700	45235700	1	1	No	No	-	-	intergenic_variant	MODIFIER	-	-	-	-	-	-	-	-	-	-	0.0008	0.001	0.0358	0.002	0.836	-	-
LA	2	rs2927438	19	45242107	A	G	1.635e-10	45242107	45245698	3592	2	No	No	-	-	intergenic_variant	MODIFIER	-	-	-	-	-	-	-	-	-	-	-	-	-	-	-	-	-
LA	2	rs10629382	19	45253542	CTTTG	C	7.083e-44	45224236	45254168	29933	16	No	No	BCL3	ENSG00000069399	intron_variant	MODIFIER	Transcript	ENST00000164227.5	protein_coding	-	-	-	-	-	-	-	0.7995	0.3671	0.4473	0.545	2.912	-	GO:0000060:protein_import_into_nucleus_-_translocation,GO:0002268:follicular_dendritic_cell_differentiation,GO:0002315:marginal_zone_B_cell_differentiation,GO:0002455:humoral_immune_response_mediated_by_circulating_immunoglobulin,GO:0002467:germinal_center_formation,GO:0003677:DNA_binding,GO:0003700:sequence-specific_DNA_binding_transcription_factor_activity,GO:0005515:protein_binding,GO:0005634:nucleus,GO:0005737:cytoplasm,GO:0006351:transcription_-_DNA-templated,GO:0006974:cellular_response_to_DNA_damage_stimulus,GO:0007249:I-kappaB_kinase/NF-kappaB_signaling,GO:0008134:transcription_factor_binding,GO:0009615:response_to_virus,GO:0010225:response_to_UV-C,GO:0019730:antimicrobial_humoral_response,GO:0030198:extracellular_matrix_organization,GO:0030330:DNA_damage_response_-_signal_transduction_by_p53_class_mediator,GO:0030674:protein_binding_-_bridging,GO:0032729:positive_regulation_of_interferon-gamma_production,GO:0032996:Bcl3-Bcl10_complex,GO:0033257:Bcl3/NF-kappaB2_complex,GO:0042088:T-helper_1_type_immune_response,GO:0042345:regulation_of_NF-kappaB_import_into_nucleus,GO:0042536:negative_regulation_of_tumor_necrosis_factor_biosynthetic_process,GO:0042742:defense_response_to_bacterium,GO:0042771:intrinsic_apoptotic_signaling_pathway_in_response_to_DNA_damage_by_p53_class_mediator,GO:0042832:defense_response_to_protozoan,GO:0042981:regulation_of_apoptotic_process,GO:0043066:negative_regulation_of_apoptotic_process,GO:0043234:protein_complex,GO:0045064:T-helper_2_cell_differentiation,GO:0045082:positive_regulation_of_interleukin-10_biosynthetic_process,GO:0045415:negative_regulation_of_interleukin-8_biosynthetic_process,GO:0045727:positive_regulation_of_translation,GO:0045892:negative_regulation_of_transcription_-_DNA-templated,GO:0045893:positive_regulation_of_transcription_-_DNA-templated,GO:0045944:positive_regulation_of_transcription_from_RNA_polymerase_II_promoter,GO:0048471:perinuclear_region_of_cytoplasm,GO:0048536:spleen_development,GO:0051101:regulation_of_DNA_binding,GO:0051457:maintenance_of_protein_location_in_nucleus
LA	2	rs12327715	19	45304061	A	G	7.882e-25	45301179	45313715	12537	8	No	No	CBLC	ENSG00000142273	downstream_gene_variant	MODIFIER	Transcript	ENST00000270279.3	protein_coding	-	-	-	-	-	-	-	0.2549	0.1617	0.1083	0.2566	1.409	-	GO:0001784:phosphotyrosine_binding,GO:0004842:ubiquitin-protein_ligase_activity,GO:0004871:signal_transducer_activity,GO:0005154:epidermal_growth_factor_receptor_binding,GO:0005509:calcium_ion_binding,GO:0005515:protein_binding,GO:0005634:nucleus,GO:0007166:cell_surface_receptor_signaling_pathway,GO:0007175:negative_regulation_of_epidermal_growth_factor-activated_receptor_activity,GO:0008270:zinc_ion_binding,GO:0017124:SH3_domain_binding,GO:0042059:negative_regulation_of_epidermal_growth_factor_receptor_signaling_pathway,GO:0042787:protein_ubiquitination_involved_in_ubiquitin-dependent_protein_catabolic_process,GO:0043407:negative_regulation_of_MAP_kinase_activity,GO:0046872:metal_ion_binding
LA	2	rs140824606	19	45311084	A	G	6.03e-15	45311084	45311084	1	1	No	No	BCAM	ENSG00000187244	upstream_gene_variant	MODIFIER	Transcript	ENST00000270233.6	protein_coding	-	-	-	-	-	-	-	0	0	0.0258	0.0348	1.071	-	GO:0004888:transmembrane_signaling_receptor_activity,GO:0005055:laminin_receptor_activity,GO:0005515:protein_binding,GO:0005886:plasma_membrane,GO:0005887:integral_component_of_plasma_membrane,GO:0007155:cell_adhesion,GO:0007160:cell-matrix_adhesion,GO:0007165:signal_transduction,GO:0009897:external_side_of_plasma_membrane,GO:0009986:cell_surface,GO:0043236:laminin_binding
LA	2	rs528070791	19	45316221	G	A	1.126e-16	45302277	45363820	61544	4	No	No	BCAM	ENSG00000187244	intron_variant	MODIFIER	Transcript	ENST00000270233.6	protein_coding	-	-	-	-	-	-	-	0.0008	0	0.0149	0.0031	1.887	-	GO:0004888:transmembrane_signaling_receptor_activity,GO:0005055:laminin_receptor_activity,GO:0005515:protein_binding,GO:0005886:plasma_membrane,GO:0005887:integral_component_of_plasma_membrane,GO:0007155:cell_adhesion,GO:0007160:cell-matrix_adhesion,GO:0007165:signal_transduction,GO:0009897:external_side_of_plasma_membrane,GO:0009986:cell_surface,GO:0043236:laminin_binding
LA	2	rs28399665	19	45324897	T	C	3.762e-16	45324897	45333144	8248	2	No	No	BCAM	ENSG00000187244	downstream_gene_variant	MODIFIER	Transcript	ENST00000270233.6	protein_coding	-	-	-	-	-	-	-	0	0	0.0109	0.001	5.681	-	GO:0004888:transmembrane_signaling_receptor_activity,GO:0005055:laminin_receptor_activity,GO:0005515:protein_binding,GO:0005886:plasma_membrane,GO:0005887:integral_component_of_plasma_membrane,GO:0007155:cell_adhesion,GO:0007160:cell-matrix_adhesion,GO:0007165:signal_transduction,GO:0009897:external_side_of_plasma_membrane,GO:0009986:cell_surface,GO:0043236:laminin_binding
LA	2	rs78986976	19	45329438	A	G	6.924e-12	45329438	45329438	1	1	No	No	BCAM	ENSG00000187244	downstream_gene_variant	MODIFIER	Transcript	ENST00000270233.6	protein_coding	-	-	-	-	-	-	-	0.0045	0	0.0487	0.0378	1.957	-	GO:0004888:transmembrane_signaling_receptor_activity,GO:0005055:laminin_receptor_activity,GO:0005515:protein_binding,GO:0005886:plasma_membrane,GO:0005887:integral_component_of_plasma_membrane,GO:0007155:cell_adhesion,GO:0007160:cell-matrix_adhesion,GO:0007165:signal_transduction,GO:0009897:external_side_of_plasma_membrane,GO:0009986:cell_surface,GO:0043236:laminin_binding
LA	2	rs10407439	19	45341948	A	G	4.513e-34	45325738	45342241	16504	10	No	No	-	-	intergenic_variant	MODIFIER	-	-	-	-	-	-	-	-	-	-	-	-	-	-	-	-	-
LA	2	rs111371860	19	45345787	T	A	4.296e-39	45295886	45345787	49902	13	No	No	PVRL2	ENSG00000130202	upstream_gene_variant	MODIFIER	Transcript	ENST00000252483.5	protein_coding	-	-	-	-	-	-	-	0.003	0.0327	0.0755	0.0644	1.606	-	GO:0001618:virus_receptor_activity,GO:0001675:acrosome_assembly,GO:0002860:positive_regulation_of_natural_killer_cell_mediated_cytotoxicity_directed_against_tumor_cell_target,GO:0002891:positive_regulation_of_immunoglobulin_mediated_immune_response,GO:0005515:protein_binding,GO:0005886:plasma_membrane,GO:0005911:cell-cell_junction,GO:0005915:zonula_adherens,GO:0007010:cytoskeleton_organization,GO:0007156:homophilic_cell_adhesion,GO:0007286:spermatid_development,GO:0007289:spermatid_nucleus_differentiation,GO:0009566:fertilization,GO:0009986:cell_surface,GO:0015026:coreceptor_activity,GO:0016021:integral_component_of_membrane,GO:0019048:modulation_by_virus_of_host_morphology_or_physiology,GO:0019064:fusion_of_virus_membrane_with_host_plasma_membrane,GO:0030382:sperm_mitochondrion_organization,GO:0032990:cell_part_morphogenesis,GO:0033005:positive_regulation_of_mast_cell_activation,GO:0034329:cell_junction_assembly,GO:0034332:adherens_junction_organization,GO:0042271:susceptibility_to_natural_killer_cell_mediated_cytotoxicity,GO:0042803:protein_homodimerization_activity,GO:0044782:cilium_organization,GO:0045216:cell-cell_junction_organization,GO:0045954:positive_regulation_of_natural_killer_cell_mediated_cytotoxicity,GO:0046814:coreceptor-mediated_virion_attachment_to_host_cell,GO:0050776:regulation_of_immune_response,GO:0050839:cell_adhesion_molecule_binding,GO:0051654:establishment_of_mitochondrion_localization,GO:0051856:adhesion_to_symbiont,GO:0060370:susceptibility_to_T_cell_mediated_cytotoxicity
LA	2	rs3810143	19	45349402	C	T	1.965e-62	45324138	45409167	85030	80	No	No	PVRL2	ENSG00000130202	upstream_gene_variant	MODIFIER	Transcript	ENST00000252483.5	protein_coding	-	-	-	-	-	-	-	0.475	0.1736	0.4573	0.2239	8.712	-	GO:0001618:virus_receptor_activity,GO:0001675:acrosome_assembly,GO:0002860:positive_regulation_of_natural_killer_cell_mediated_cytotoxicity_directed_against_tumor_cell_target,GO:0002891:positive_regulation_of_immunoglobulin_mediated_immune_response,GO:0005515:protein_binding,GO:0005886:plasma_membrane,GO:0005911:cell-cell_junction,GO:0005915:zonula_adherens,GO:0007010:cytoskeleton_organization,GO:0007156:homophilic_cell_adhesion,GO:0007286:spermatid_development,GO:0007289:spermatid_nucleus_differentiation,GO:0009566:fertilization,GO:0009986:cell_surface,GO:0015026:coreceptor_activity,GO:0016021:integral_component_of_membrane,GO:0019048:modulation_by_virus_of_host_morphology_or_physiology,GO:0019064:fusion_of_virus_membrane_with_host_plasma_membrane,GO:0030382:sperm_mitochondrion_organization,GO:0032990:cell_part_morphogenesis,GO:0033005:positive_regulation_of_mast_cell_activation,GO:0034329:cell_junction_assembly,GO:0034332:adherens_junction_organization,GO:0042271:susceptibility_to_natural_killer_cell_mediated_cytotoxicity,GO:0042803:protein_homodimerization_activity,GO:0044782:cilium_organization,GO:0045216:cell-cell_junction_organization,GO:0045954:positive_regulation_of_natural_killer_cell_mediated_cytotoxicity,GO:0046814:coreceptor-mediated_virion_attachment_to_host_cell,GO:0050776:regulation_of_immune_response,GO:0050839:cell_adhesion_molecule_binding,GO:0051654:establishment_of_mitochondrion_localization,GO:0051856:adhesion_to_symbiont,GO:0060370:susceptibility_to_T_cell_mediated_cytotoxicity
LA	2	19:45369564_AG_A	19	45369564	A	AG	3.141e-08	45369564	45369564	1	1	No	No	PVRL2	ENSG00000130202	intron_variant	MODIFIER	Transcript	ENST00000252483.5	protein_coding	-	-	-	-	-	-	-	0	0	0.0089	0	3.651	CEREBRO-OCULO-FACIO-SKELETAL_SYNDROME_TYPE_2+G2P+ENSG00000104884,TRICHOTHIODYSTROPHY_PHOTOSENSITIVE+G2P+ENSG00000104884,Xeroderma_pigmentosum__group_D+G2P+ENSG00000104884,CEREBROOCULOFACIOSKELETAL_SYNDROME_2+MIM_morbid+ENSG00000104884,TRICHOTHIODYSTROPHY_1__PHOTOSENSITIVE+MIM_morbid+ENSG00000104884,XERODERMA_PIGMENTOSUM__COMPLEMENTATION_GROUP_D+MIM_morbid+ENSG00000104884,COFS_syndrome+Orphanet+ENSG00000104884,Trichothiodystrophy+Orphanet+ENSG00000104884,Xeroderma_pigmentosum-Cockayne_syndrome_complex+Orphanet+ENSG00000104884,Xeroderma_pigmentosum+Orphanet+ENSG00000104884	GO:0001618:virus_receptor_activity,GO:0001675:acrosome_assembly,GO:0002860:positive_regulation_of_natural_killer_cell_mediated_cytotoxicity_directed_against_tumor_cell_target,GO:0002891:positive_regulation_of_immunoglobulin_mediated_immune_response,GO:0005515:protein_binding,GO:0005886:plasma_membrane,GO:0005911:cell-cell_junction,GO:0005915:zonula_adherens,GO:0007010:cytoskeleton_organization,GO:0007156:homophilic_cell_adhesion,GO:0007286:spermatid_development,GO:0007289:spermatid_nucleus_differentiation,GO:0009566:fertilization,GO:0009986:cell_surface,GO:0015026:coreceptor_activity,GO:0016021:integral_component_of_membrane,GO:0019048:modulation_by_virus_of_host_morphology_or_physiology,GO:0019064:fusion_of_virus_membrane_with_host_plasma_membrane,GO:0030382:sperm_mitochondrion_organization,GO:0032990:cell_part_morphogenesis,GO:0033005:positive_regulation_of_mast_cell_activation,GO:0034329:cell_junction_assembly,GO:0034332:adherens_junction_organization,GO:0042271:susceptibility_to_natural_killer_cell_mediated_cytotoxicity,GO:0042803:protein_homodimerization_activity,GO:0044782:cilium_organization,GO:0045216:cell-cell_junction_organization,GO:0045954:positive_regulation_of_natural_killer_cell_mediated_cytotoxicity,GO:0046814:coreceptor-mediated_virion_attachment_to_host_cell,GO:0050776:regulation_of_immune_response,GO:0050839:cell_adhesion_molecule_binding,GO:0051654:establishment_of_mitochondrion_localization,GO:0051856:adhesion_to_symbiont,GO:0060370:susceptibility_to_T_cell_mediated_cytotoxicity
LA	2	rs6859	19	45382034	A	G	7.287e-36	45361632	45384338	22707	43	No	No	PVRL2	ENSG00000130202	intron_variant	MODIFIER	Transcript	ENST00000252483.5	protein_coding	-	-	-	-	-	-	-	-	-	-	-	-	PPP1R13L-related_dilated_cardiomyopathy+G2P+ENSG00000104881	GO:0001618:virus_receptor_activity,GO:0001675:acrosome_assembly,GO:0002860:positive_regulation_of_natural_killer_cell_mediated_cytotoxicity_directed_against_tumor_cell_target,GO:0002891:positive_regulation_of_immunoglobulin_mediated_immune_response,GO:0005515:protein_binding,GO:0005886:plasma_membrane,GO:0005911:cell-cell_junction,GO:0005915:zonula_adherens,GO:0007010:cytoskeleton_organization,GO:0007156:homophilic_cell_adhesion,GO:0007286:spermatid_development,GO:0007289:spermatid_nucleus_differentiation,GO:0009566:fertilization,GO:0009986:cell_surface,GO:0015026:coreceptor_activity,GO:0016021:integral_component_of_membrane,GO:0019048:modulation_by_virus_of_host_morphology_or_physiology,GO:0019064:fusion_of_virus_membrane_with_host_plasma_membrane,GO:0030382:sperm_mitochondrion_organization,GO:0032990:cell_part_morphogenesis,GO:0033005:positive_regulation_of_mast_cell_activation,GO:0034329:cell_junction_assembly,GO:0034332:adherens_junction_organization,GO:0042271:susceptibility_to_natural_killer_cell_mediated_cytotoxicity,GO:0042803:protein_homodimerization_activity,GO:0044782:cilium_organization,GO:0045216:cell-cell_junction_organization,GO:0045954:positive_regulation_of_natural_killer_cell_mediated_cytotoxicity,GO:0046814:coreceptor-mediated_virion_attachment_to_host_cell,GO:0050776:regulation_of_immune_response,GO:0050839:cell_adhesion_molecule_binding,GO:0051654:establishment_of_mitochondrion_localization,GO:0051856:adhesion_to_symbiont,GO:0060370:susceptibility_to_T_cell_mediated_cytotoxicity
LA	2	rs11673139	19	45383037	T	A	6.513e-09	45382984	45383037	54	2	No	No	PVRL2	ENSG00000130202	intron_variant	MODIFIER	Transcript	ENST00000252483.5	protein_coding	-	-	-	-	-	-	-	0.1014	0.001	0.0746	0.093	1.139	PPP1R13L-related_dilated_cardiomyopathy+G2P+ENSG00000104881	GO:0001618:virus_receptor_activity,GO:0001675:acrosome_assembly,GO:0002860:positive_regulation_of_natural_killer_cell_mediated_cytotoxicity_directed_against_tumor_cell_target,GO:0002891:positive_regulation_of_immunoglobulin_mediated_immune_response,GO:0005515:protein_binding,GO:0005886:plasma_membrane,GO:0005911:cell-cell_junction,GO:0005915:zonula_adherens,GO:0007010:cytoskeleton_organization,GO:0007156:homophilic_cell_adhesion,GO:0007286:spermatid_development,GO:0007289:spermatid_nucleus_differentiation,GO:0009566:fertilization,GO:0009986:cell_surface,GO:0015026:coreceptor_activity,GO:0016021:integral_component_of_membrane,GO:0019048:modulation_by_virus_of_host_morphology_or_physiology,GO:0019064:fusion_of_virus_membrane_with_host_plasma_membrane,GO:0030382:sperm_mitochondrion_organization,GO:0032990:cell_part_morphogenesis,GO:0033005:positive_regulation_of_mast_cell_activation,GO:0034329:cell_junction_assembly,GO:0034332:adherens_junction_organization,GO:0042271:susceptibility_to_natural_killer_cell_mediated_cytotoxicity,GO:0042803:protein_homodimerization_activity,GO:0044782:cilium_organization,GO:0045216:cell-cell_junction_organization,GO:0045954:positive_regulation_of_natural_killer_cell_mediated_cytotoxicity,GO:0046814:coreceptor-mediated_virion_attachment_to_host_cell,GO:0050776:regulation_of_immune_response,GO:0050839:cell_adhesion_molecule_binding,GO:0051654:establishment_of_mitochondrion_localization,GO:0051856:adhesion_to_symbiont,GO:0060370:susceptibility_to_T_cell_mediated_cytotoxicity
LA	2	rs79701229	19	45384931	A	G	1.248e-10	45346666	45384931	38266	2	No	No	PVRL2	ENSG00000130202	intron_variant	MODIFIER	Transcript	ENST00000252483.5	protein_coding	-	-	-	-	-	-	-	0.0008	0	0.0089	0	0.071	PPP1R13L-related_dilated_cardiomyopathy+G2P+ENSG00000104881	GO:0001618:virus_receptor_activity,GO:0001675:acrosome_assembly,GO:0002860:positive_regulation_of_natural_killer_cell_mediated_cytotoxicity_directed_against_tumor_cell_target,GO:0002891:positive_regulation_of_immunoglobulin_mediated_immune_response,GO:0005515:protein_binding,GO:0005886:plasma_membrane,GO:0005911:cell-cell_junction,GO:0005915:zonula_adherens,GO:0007010:cytoskeleton_organization,GO:0007156:homophilic_cell_adhesion,GO:0007286:spermatid_development,GO:0007289:spermatid_nucleus_differentiation,GO:0009566:fertilization,GO:0009986:cell_surface,GO:0015026:coreceptor_activity,GO:0016021:integral_component_of_membrane,GO:0019048:modulation_by_virus_of_host_morphology_or_physiology,GO:0019064:fusion_of_virus_membrane_with_host_plasma_membrane,GO:0030382:sperm_mitochondrion_organization,GO:0032990:cell_part_morphogenesis,GO:0033005:positive_regulation_of_mast_cell_activation,GO:0034329:cell_junction_assembly,GO:0034332:adherens_junction_organization,GO:0042271:susceptibility_to_natural_killer_cell_mediated_cytotoxicity,GO:0042803:protein_homodimerization_activity,GO:0044782:cilium_organization,GO:0045216:cell-cell_junction_organization,GO:0045954:positive_regulation_of_natural_killer_cell_mediated_cytotoxicity,GO:0046814:coreceptor-mediated_virion_attachment_to_host_cell,GO:0050776:regulation_of_immune_response,GO:0050839:cell_adhesion_molecule_binding,GO:0051654:establishment_of_mitochondrion_localization,GO:0051856:adhesion_to_symbiont,GO:0060370:susceptibility_to_T_cell_mediated_cytotoxicity
LA	2	rs3745151	19	45385918	T	G	2.534e-10	45381359	45385918	4560	2	No	No	PVRL2	ENSG00000130202	intron_variant	MODIFIER	Transcript	ENST00000252483.5	protein_coding	-	-	-	-	-	-	-	0	0	0.002	0	2.031	PPP1R13L-related_dilated_cardiomyopathy+G2P+ENSG00000104881	GO:0001618:virus_receptor_activity,GO:0001675:acrosome_assembly,GO:0002860:positive_regulation_of_natural_killer_cell_mediated_cytotoxicity_directed_against_tumor_cell_target,GO:0002891:positive_regulation_of_immunoglobulin_mediated_immune_response,GO:0005515:protein_binding,GO:0005886:plasma_membrane,GO:0005911:cell-cell_junction,GO:0005915:zonula_adherens,GO:0007010:cytoskeleton_organization,GO:0007156:homophilic_cell_adhesion,GO:0007286:spermatid_development,GO:0007289:spermatid_nucleus_differentiation,GO:0009566:fertilization,GO:0009986:cell_surface,GO:0015026:coreceptor_activity,GO:0016021:integral_component_of_membrane,GO:0019048:modulation_by_virus_of_host_morphology_or_physiology,GO:0019064:fusion_of_virus_membrane_with_host_plasma_membrane,GO:0030382:sperm_mitochondrion_organization,GO:0032990:cell_part_morphogenesis,GO:0033005:positive_regulation_of_mast_cell_activation,GO:0034329:cell_junction_assembly,GO:0034332:adherens_junction_organization,GO:0042271:susceptibility_to_natural_killer_cell_mediated_cytotoxicity,GO:0042803:protein_homodimerization_activity,GO:0044782:cilium_organization,GO:0045216:cell-cell_junction_organization,GO:0045954:positive_regulation_of_natural_killer_cell_mediated_cytotoxicity,GO:0046814:coreceptor-mediated_virion_attachment_to_host_cell,GO:0050776:regulation_of_immune_response,GO:0050839:cell_adhesion_molecule_binding,GO:0051654:establishment_of_mitochondrion_localization,GO:0051856:adhesion_to_symbiont,GO:0060370:susceptibility_to_T_cell_mediated_cytotoxicity
LA	2	rs283814	19	45389224	A	G	4.966e-10	45389224	45389224	1	1	No	No	PVRL2	ENSG00000130202	synonymous_variant	LOW	Transcript	ENST00000252483.5	protein_coding	1227	1227	409	P	ccG/ccA	-	-	-	-	-	-	-	PPP1R13L-related_dilated_cardiomyopathy+G2P+ENSG00000104881	GO:0001618:virus_receptor_activity,GO:0001675:acrosome_assembly,GO:0002860:positive_regulation_of_natural_killer_cell_mediated_cytotoxicity_directed_against_tumor_cell_target,GO:0002891:positive_regulation_of_immunoglobulin_mediated_immune_response,GO:0005515:protein_binding,GO:0005886:plasma_membrane,GO:0005911:cell-cell_junction,GO:0005915:zonula_adherens,GO:0007010:cytoskeleton_organization,GO:0007156:homophilic_cell_adhesion,GO:0007286:spermatid_development,GO:0007289:spermatid_nucleus_differentiation,GO:0009566:fertilization,GO:0009986:cell_surface,GO:0015026:coreceptor_activity,GO:0016021:integral_component_of_membrane,GO:0019048:modulation_by_virus_of_host_morphology_or_physiology,GO:0019064:fusion_of_virus_membrane_with_host_plasma_membrane,GO:0030382:sperm_mitochondrion_organization,GO:0032990:cell_part_morphogenesis,GO:0033005:positive_regulation_of_mast_cell_activation,GO:0034329:cell_junction_assembly,GO:0034332:adherens_junction_organization,GO:0042271:susceptibility_to_natural_killer_cell_mediated_cytotoxicity,GO:0042803:protein_homodimerization_activity,GO:0044782:cilium_organization,GO:0045216:cell-cell_junction_organization,GO:0045954:positive_regulation_of_natural_killer_cell_mediated_cytotoxicity,GO:0046814:coreceptor-mediated_virion_attachment_to_host_cell,GO:0050776:regulation_of_immune_response,GO:0050839:cell_adhesion_molecule_binding,GO:0051654:establishment_of_mitochondrion_localization,GO:0051856:adhesion_to_symbiont,GO:0060370:susceptibility_to_T_cell_mediated_cytotoxicity
LA	2	rs118170342	19	45401868	C	T	1.263e-41	45344722	45438575	93854	15	No	No	TOMM40	ENSG00000130204	intron_variant	MODIFIER	Transcript	ENST00000426677.2	protein_coding	-	-	-	-	-	-	-	0.0855	0.003	0.0408	0.0266	0.797	PPP1R13L-related_dilated_cardiomyopathy+G2P+ENSG00000104881	GO:0005739:mitochondrion,GO:0005741:mitochondrial_outer_membrane,GO:0005742:mitochondrial_outer_membrane_translocase_complex,GO:0006626:protein_targeting_to_mitochondrion,GO:0006811:ion_transport,GO:0008320:protein_transmembrane_transporter_activity,GO:0015288:porin_activity,GO:0016021:integral_component_of_membrane,GO:0031307:integral_component_of_mitochondrial_outer_membrane,GO:0032592:integral_to_mitochondrial_membrane,GO:0032592:integral_component_of_mitochondrial_membrane,GO:0044267:cellular_protein_metabolic_process,GO:0046930:pore_complex,GO:0055085:transmembrane_transport
LA	2	rs35568738	19	45402718	C	G	1.843e-17	45372798	45490702	117905	6	No	No	TOMM40	ENSG00000130204	intron_variant	MODIFIER	Transcript	ENST00000426677.2	protein_coding	-	-	-	-	-	-	-	0.0008	0	0.0606	0.0757	0.943	PPP1R13L-related_dilated_cardiomyopathy+G2P+ENSG00000104881	GO:0005739:mitochondrion,GO:0005741:mitochondrial_outer_membrane,GO:0005742:mitochondrial_outer_membrane_translocase_complex,GO:0006626:protein_targeting_to_mitochondrion,GO:0006811:ion_transport,GO:0008320:protein_transmembrane_transporter_activity,GO:0015288:porin_activity,GO:0016021:integral_component_of_membrane,GO:0031307:integral_component_of_mitochondrial_outer_membrane,GO:0032592:integral_to_mitochondrial_membrane,GO:0032592:integral_component_of_mitochondrial_membrane,GO:0044267:cellular_protein_metabolic_process,GO:0046930:pore_complex,GO:0055085:transmembrane_transport
LA	2	rs429358	19	45411941	C	T	2.061e-207	45337918	45427125	89208	55	No	No	APOE	ENSG00000130203	missense_variant	MODERATE	Transcript	ENST00000252486.4	protein_coding	499	388	130	C/R	Tgc/Cgc	tolerated(1)	benign(0.001)	0.2678	0.0863	0.1551	0.0869	12.04	CEREBROOCULOFACIOSKELETAL_SYNDROME_4+G2P+ENSG00000012061,CEREBROOCULOFACIOSKELETAL_SYNDROME_4+MIM_morbid+ENSG00000012061,Cockayne_syndrome_type_2+Orphanet+ENSG00000012061,COFS_syndrome+Orphanet+ENSG00000012061	GO:0000302:response_to_reactive_oxygen_species,GO:0001523:retinoid_metabolic_process,GO:0001540:beta-amyloid_binding,GO:0001937:negative_regulation_of_endothelial_cell_proliferation,GO:0002021:response_to_dietary_excess,GO:0005319:lipid_transporter_activity,GO:0005515:protein_binding,GO:0005543:phospholipid_binding,GO:0005576:extracellular_region,GO:0005615:extracellular_space,GO:0005737:cytoplasm,GO:0005769:early_endosome,GO:0005770:late_endosome,GO:0005794:Golgi_apparatus,GO:0005886:plasma_membrane,GO:0006629:lipid_metabolic_process,GO:0006641:triglyceride_metabolic_process,GO:0006707:cholesterol_catabolic_process,GO:0006869:lipid_transport,GO:0006874:cellular_calcium_ion_homeostasis,GO:0006898:receptor-mediated_endocytosis,GO:0006979:response_to_oxidative_stress,GO:0007010:cytoskeleton_organization,GO:0007186:G-protein_coupled_receptor_signaling_pathway,GO:0007263:nitric_oxide_mediated_signal_transduction,GO:0007271:synaptic_transmission_-_cholinergic,GO:0007568:aging,GO:0007603:phototransduction_-_visible_light,GO:0008201:heparin_binding,GO:0008203:cholesterol_metabolic_process,GO:0008219:cell_death,GO:0008289:lipid_binding,GO:0010468:regulation_of_gene_expression,GO:0010544:negative_regulation_of_platelet_activation,GO:0010873:positive_regulation_of_cholesterol_esterification,GO:0010875:positive_regulation_of_cholesterol_efflux,GO:0014012:peripheral_nervous_system_axon_regeneration,GO:0016209:antioxidant_activity,GO:0017127:cholesterol_transporter_activity,GO:0019934:cGMP-mediated_signaling,GO:0030195:negative_regulation_of_blood_coagulation,GO:0030425:dendrite,GO:0030516:regulation_of_axon_extension,GO:0030828:positive_regulation_of_cGMP_biosynthetic_process,GO:0031232:extrinsic_to_external_side_of_plasma_membrane,GO:0031232:extrinsic_component_of_external_side_of_plasma_membrane,GO:0032489:regulation_of_Cdc42_protein_signal_transduction,GO:0032526:response_to_retinoic_acid,GO:0032805:positive_regulation_of_low-density_lipoprotein_particle_receptor_catabolic_process,GO:0032868:response_to_insulin_stimulus,GO:0032868:response_to_insulin,GO:0033344:cholesterol_efflux,GO:0033700:phospholipid_efflux,GO:0034361:very-low-density_lipoprotein_particle,GO:0034362:low-density_lipoprotein_particle,GO:0034363:intermediate-density_lipoprotein_particle,GO:0034364:high-density_lipoprotein_particle,GO:0034372:very-low-density_lipoprotein_particle_remodeling,GO:0034374:low-density_lipoprotein_particle_remodeling,GO:0034375:high-density_lipoprotein_particle_remodeling,GO:0034380:high-density_lipoprotein_particle_assembly,GO:0034382:chylomicron_remnant_clearance,GO:0034384:high-density_lipoprotein_particle_clearance,GO:0034447:very-low-density_lipoprotein_particle_clearance,GO:0042157:lipoprotein_metabolic_process,GO:0042158:lipoprotein_biosynthetic_process,GO:0042159:lipoprotein_catabolic_process,GO:0042311:vasodilation,GO:0042627:chylomicron,GO:0042632:cholesterol_homeostasis,GO:0042802:identical_protein_binding,GO:0042803:protein_homodimerization_activity,GO:0043025:neuronal_cell_body,GO:0043407:negative_regulation_of_MAP_kinase_activity,GO:0043524:negative_regulation_of_neuron_apoptotic_process,GO:0043537:negative_regulation_of_blood_vessel_endothelial_cell_migration,GO:0043691:reverse_cholesterol_transport,GO:0044281:small_molecule_metabolic_process,GO:0045471:response_to_ethanol,GO:0045541:negative_regulation_of_cholesterol_biosynthetic_process,GO:0045773:positive_regulation_of_axon_extension,GO:0046848:hydroxyapatite_binding,GO:0046907:intracellular_transport,GO:0046911:metal_chelating_activity,GO:0046982:protein_heterodimerization_activity,GO:0048156:tau_protein_binding,GO:0048168:regulation_of_neuronal_synaptic_plasticity,GO:0048709:oligodendrocyte_differentiation,GO:0048844:artery_morphogenesis,GO:0050728:negative_regulation_of_inflammatory_response,GO:0050750:low-density_lipoprotein_particle_receptor_binding,GO:0051000:positive_regulation_of_nitric-oxide_synthase_activity,GO:0051044:positive_regulation_of_membrane_protein_ectodomain_proteolysis,GO:0051651:maintenance_of_location_in_cell,GO:0055088:lipid_homeostasis,GO:0060228:phosphatidylcholine-sterol_O-acyltransferase_activator_activity,GO:0070326:very-low-density_lipoprotein_particle_receptor_binding,GO:0071347:cellular_response_to_interleukin-1,GO:0071363:cellular_response_to_growth_factor_stimulus,GO:0071397:cellular_response_to_cholesterol,GO:0071682:endocytic_vesicle_lumen,GO:0071813:lipoprotein_particle_binding,GO:0072358:cardiovascular_system_development
LA	2	rs7412	19	45412079	T	C	0	45231821	45541782	309962	61	No	No	APOE	ENSG00000130203	missense_variant	MODERATE	Transcript	ENST00000252486.4	protein_coding	637	526	176	R/C	Cgc/Tgc	deleterious(0)	probably_damaging(1)	0.1029	0.1002	0.0626	0.044	25	CEREBROOCULOFACIOSKELETAL_SYNDROME_4+G2P+ENSG00000012061,CEREBROOCULOFACIOSKELETAL_SYNDROME_4+MIM_morbid+ENSG00000012061,Cockayne_syndrome_type_2+Orphanet+ENSG00000012061,COFS_syndrome+Orphanet+ENSG00000012061	GO:0000302:response_to_reactive_oxygen_species,GO:0001523:retinoid_metabolic_process,GO:0001540:beta-amyloid_binding,GO:0001937:negative_regulation_of_endothelial_cell_proliferation,GO:0002021:response_to_dietary_excess,GO:0005319:lipid_transporter_activity,GO:0005515:protein_binding,GO:0005543:phospholipid_binding,GO:0005576:extracellular_region,GO:0005615:extracellular_space,GO:0005737:cytoplasm,GO:0005769:early_endosome,GO:0005770:late_endosome,GO:0005794:Golgi_apparatus,GO:0005886:plasma_membrane,GO:0006629:lipid_metabolic_process,GO:0006641:triglyceride_metabolic_process,GO:0006707:cholesterol_catabolic_process,GO:0006869:lipid_transport,GO:0006874:cellular_calcium_ion_homeostasis,GO:0006898:receptor-mediated_endocytosis,GO:0006979:response_to_oxidative_stress,GO:0007010:cytoskeleton_organization,GO:0007186:G-protein_coupled_receptor_signaling_pathway,GO:0007263:nitric_oxide_mediated_signal_transduction,GO:0007271:synaptic_transmission_-_cholinergic,GO:0007568:aging,GO:0007603:phototransduction_-_visible_light,GO:0008201:heparin_binding,GO:0008203:cholesterol_metabolic_process,GO:0008219:cell_death,GO:0008289:lipid_binding,GO:0010468:regulation_of_gene_expression,GO:0010544:negative_regulation_of_platelet_activation,GO:0010873:positive_regulation_of_cholesterol_esterification,GO:0010875:positive_regulation_of_cholesterol_efflux,GO:0014012:peripheral_nervous_system_axon_regeneration,GO:0016209:antioxidant_activity,GO:0017127:cholesterol_transporter_activity,GO:0019934:cGMP-mediated_signaling,GO:0030195:negative_regulation_of_blood_coagulation,GO:0030425:dendrite,GO:0030516:regulation_of_axon_extension,GO:0030828:positive_regulation_of_cGMP_biosynthetic_process,GO:0031232:extrinsic_to_external_side_of_plasma_membrane,GO:0031232:extrinsic_component_of_external_side_of_plasma_membrane,GO:0032489:regulation_of_Cdc42_protein_signal_transduction,GO:0032526:response_to_retinoic_acid,GO:0032805:positive_regulation_of_low-density_lipoprotein_particle_receptor_catabolic_process,GO:0032868:response_to_insulin_stimulus,GO:0032868:response_to_insulin,GO:0033344:cholesterol_efflux,GO:0033700:phospholipid_efflux,GO:0034361:very-low-density_lipoprotein_particle,GO:0034362:low-density_lipoprotein_particle,GO:0034363:intermediate-density_lipoprotein_particle,GO:0034364:high-density_lipoprotein_particle,GO:0034372:very-low-density_lipoprotein_particle_remodeling,GO:0034374:low-density_lipoprotein_particle_remodeling,GO:0034375:high-density_lipoprotein_particle_remodeling,GO:0034380:high-density_lipoprotein_particle_assembly,GO:0034382:chylomicron_remnant_clearance,GO:0034384:high-density_lipoprotein_particle_clearance,GO:0034447:very-low-density_lipoprotein_particle_clearance,GO:0042157:lipoprotein_metabolic_process,GO:0042158:lipoprotein_biosynthetic_process,GO:0042159:lipoprotein_catabolic_process,GO:0042311:vasodilation,GO:0042627:chylomicron,GO:0042632:cholesterol_homeostasis,GO:0042802:identical_protein_binding,GO:0042803:protein_homodimerization_activity,GO:0043025:neuronal_cell_body,GO:0043407:negative_regulation_of_MAP_kinase_activity,GO:0043524:negative_regulation_of_neuron_apoptotic_process,GO:0043537:negative_regulation_of_blood_vessel_endothelial_cell_migration,GO:0043691:reverse_cholesterol_transport,GO:0044281:small_molecule_metabolic_process,GO:0045471:response_to_ethanol,GO:0045541:negative_regulation_of_cholesterol_biosynthetic_process,GO:0045773:positive_regulation_of_axon_extension,GO:0046848:hydroxyapatite_binding,GO:0046907:intracellular_transport,GO:0046911:metal_chelating_activity,GO:0046982:protein_heterodimerization_activity,GO:0048156:tau_protein_binding,GO:0048168:regulation_of_neuronal_synaptic_plasticity,GO:0048709:oligodendrocyte_differentiation,GO:0048844:artery_morphogenesis,GO:0050728:negative_regulation_of_inflammatory_response,GO:0050750:low-density_lipoprotein_particle_receptor_binding,GO:0051000:positive_regulation_of_nitric-oxide_synthase_activity,GO:0051044:positive_regulation_of_membrane_protein_ectodomain_proteolysis,GO:0051651:maintenance_of_location_in_cell,GO:0055088:lipid_homeostasis,GO:0060228:phosphatidylcholine-sterol_O-acyltransferase_activator_activity,GO:0070326:very-low-density_lipoprotein_particle_receptor_binding,GO:0071347:cellular_response_to_interleukin-1,GO:0071363:cellular_response_to_growth_factor_stimulus,GO:0071397:cellular_response_to_cholesterol,GO:0071682:endocytic_vesicle_lumen,GO:0071813:lipoprotein_particle_binding,GO:0072358:cardiovascular_system_development
LA	2	rs1081106	19	45413366	C	T	1.326e-09	45394211	45413366	19156	2	No	No	APOC1	ENSG00000130208	upstream_gene_variant	MODIFIER	Transcript	ENST00000588750.1	protein_coding	-	-	-	-	-	-	-	0.003	0	0.1064	0.0256	2.474	CEREBROOCULOFACIOSKELETAL_SYNDROME_4+G2P+ENSG00000012061,CEREBROOCULOFACIOSKELETAL_SYNDROME_4+MIM_morbid+ENSG00000012061,Cockayne_syndrome_type_2+Orphanet+ENSG00000012061,COFS_syndrome+Orphanet+ENSG00000012061	GO:0004859:phospholipase_inhibitor_activity,GO:0005504:fatty_acid_binding,GO:0005576:extracellular_region,GO:0005783:endoplasmic_reticulum,GO:0006629:lipid_metabolic_process,GO:0006641:triglyceride_metabolic_process,GO:0008203:cholesterol_metabolic_process,GO:0010873:positive_regulation_of_cholesterol_esterification,GO:0010900:negative_regulation_of_phosphatidylcholine_catabolic_process,GO:0010916:negative_regulation_of_very-low-density_lipoprotein_particle_clearance,GO:0031210:phosphatidylcholine_binding,GO:0032374:regulation_of_cholesterol_transport,GO:0032375:negative_regulation_of_cholesterol_transport,GO:0033344:cholesterol_efflux,GO:0033700:phospholipid_efflux,GO:0034361:very-low-density_lipoprotein_particle,GO:0034364:high-density_lipoprotein_particle,GO:0034369:plasma_lipoprotein_particle_remodeling,GO:0034375:high-density_lipoprotein_particle_remodeling,GO:0034379:very-low-density_lipoprotein_particle_assembly,GO:0034382:chylomicron_remnant_clearance,GO:0034447:very-low-density_lipoprotein_particle_clearance,GO:0042157:lipoprotein_metabolic_process,GO:0042627:chylomicron,GO:0045717:negative_regulation_of_fatty_acid_biosynthetic_process,GO:0045833:negative_regulation_of_lipid_metabolic_process,GO:0048261:negative_regulation_of_receptor-mediated_endocytosis,GO:0050995:negative_regulation_of_lipid_catabolic_process,GO:0051005:negative_regulation_of_lipoprotein_lipase_activity,GO:0055102:lipase_inhibitor_activity,GO:0060228:phosphatidylcholine-sterol_O-acyltransferase_activator_activity
LA	2	rs72654472	19	45414392	T	G	3.894e-11	45405499	45427779	22281	3	No	No	APOC1	ENSG00000130208	upstream_gene_variant	MODIFIER	Transcript	ENST00000588750.1	protein_coding	-	-	-	-	-	-	-	0.003	0	0.0288	0	5.091	CEREBROOCULOFACIOSKELETAL_SYNDROME_4+G2P+ENSG00000012061,CEREBROOCULOFACIOSKELETAL_SYNDROME_4+MIM_morbid+ENSG00000012061,Cockayne_syndrome_type_2+Orphanet+ENSG00000012061,COFS_syndrome+Orphanet+ENSG00000012061	GO:0004859:phospholipase_inhibitor_activity,GO:0005504:fatty_acid_binding,GO:0005576:extracellular_region,GO:0005783:endoplasmic_reticulum,GO:0006629:lipid_metabolic_process,GO:0006641:triglyceride_metabolic_process,GO:0008203:cholesterol_metabolic_process,GO:0010873:positive_regulation_of_cholesterol_esterification,GO:0010900:negative_regulation_of_phosphatidylcholine_catabolic_process,GO:0010916:negative_regulation_of_very-low-density_lipoprotein_particle_clearance,GO:0031210:phosphatidylcholine_binding,GO:0032374:regulation_of_cholesterol_transport,GO:0032375:negative_regulation_of_cholesterol_transport,GO:0033344:cholesterol_efflux,GO:0033700:phospholipid_efflux,GO:0034361:very-low-density_lipoprotein_particle,GO:0034364:high-density_lipoprotein_particle,GO:0034369:plasma_lipoprotein_particle_remodeling,GO:0034375:high-density_lipoprotein_particle_remodeling,GO:0034379:very-low-density_lipoprotein_particle_assembly,GO:0034382:chylomicron_remnant_clearance,GO:0034447:very-low-density_lipoprotein_particle_clearance,GO:0042157:lipoprotein_metabolic_process,GO:0042627:chylomicron,GO:0045717:negative_regulation_of_fatty_acid_biosynthetic_process,GO:0045833:negative_regulation_of_lipid_metabolic_process,GO:0048261:negative_regulation_of_receptor-mediated_endocytosis,GO:0050995:negative_regulation_of_lipid_catabolic_process,GO:0051005:negative_regulation_of_lipoprotein_lipase_activity,GO:0055102:lipase_inhibitor_activity,GO:0060228:phosphatidylcholine-sterol_O-acyltransferase_activator_activity
LA	2	rs12721056	19	45421744	T	G	4.563e-51	45376284	45421744	45461	3	No	No	APOC1	ENSG00000130208	intron_variant	MODIFIER	Transcript	ENST00000588750.1	protein_coding	-	-	-	-	-	-	-	0.2451	0.2282	0.34	0.2587	0.137	CEREBROOCULOFACIOSKELETAL_SYNDROME_4+G2P+ENSG00000012061,CEREBROOCULOFACIOSKELETAL_SYNDROME_4+MIM_morbid+ENSG00000012061,Cockayne_syndrome_type_2+Orphanet+ENSG00000012061,COFS_syndrome+Orphanet+ENSG00000012061	GO:0004859:phospholipase_inhibitor_activity,GO:0005504:fatty_acid_binding,GO:0005576:extracellular_region,GO:0005783:endoplasmic_reticulum,GO:0006629:lipid_metabolic_process,GO:0006641:triglyceride_metabolic_process,GO:0008203:cholesterol_metabolic_process,GO:0010873:positive_regulation_of_cholesterol_esterification,GO:0010900:negative_regulation_of_phosphatidylcholine_catabolic_process,GO:0010916:negative_regulation_of_very-low-density_lipoprotein_particle_clearance,GO:0031210:phosphatidylcholine_binding,GO:0032374:regulation_of_cholesterol_transport,GO:0032375:negative_regulation_of_cholesterol_transport,GO:0033344:cholesterol_efflux,GO:0033700:phospholipid_efflux,GO:0034361:very-low-density_lipoprotein_particle,GO:0034364:high-density_lipoprotein_particle,GO:0034369:plasma_lipoprotein_particle_remodeling,GO:0034375:high-density_lipoprotein_particle_remodeling,GO:0034379:very-low-density_lipoprotein_particle_assembly,GO:0034382:chylomicron_remnant_clearance,GO:0034447:very-low-density_lipoprotein_particle_clearance,GO:0042157:lipoprotein_metabolic_process,GO:0042627:chylomicron,GO:0045717:negative_regulation_of_fatty_acid_biosynthetic_process,GO:0045833:negative_regulation_of_lipid_metabolic_process,GO:0048261:negative_regulation_of_receptor-mediated_endocytosis,GO:0050995:negative_regulation_of_lipid_catabolic_process,GO:0051005:negative_regulation_of_lipoprotein_lipase_activity,GO:0055102:lipase_inhibitor_activity,GO:0060228:phosphatidylcholine-sterol_O-acyltransferase_activator_activity
LA	2	rs187408586	19	45422921	G	A	5.708e-23	45196958	45655636	458679	6	No	No	APOC1	ENSG00000130208	downstream_gene_variant	MODIFIER	Transcript	ENST00000588750.1	protein_coding	-	-	-	-	-	-	-	0	0	0.001	0	1.268	CEREBROOCULOFACIOSKELETAL_SYNDROME_4+G2P+ENSG00000012061,CEREBROOCULOFACIOSKELETAL_SYNDROME_4+MIM_morbid+ENSG00000012061,Cockayne_syndrome_type_2+Orphanet+ENSG00000012061,COFS_syndrome+Orphanet+ENSG00000012061	GO:0004859:phospholipase_inhibitor_activity,GO:0005504:fatty_acid_binding,GO:0005576:extracellular_region,GO:0005783:endoplasmic_reticulum,GO:0006629:lipid_metabolic_process,GO:0006641:triglyceride_metabolic_process,GO:0008203:cholesterol_metabolic_process,GO:0010873:positive_regulation_of_cholesterol_esterification,GO:0010900:negative_regulation_of_phosphatidylcholine_catabolic_process,GO:0010916:negative_regulation_of_very-low-density_lipoprotein_particle_clearance,GO:0031210:phosphatidylcholine_binding,GO:0032374:regulation_of_cholesterol_transport,GO:0032375:negative_regulation_of_cholesterol_transport,GO:0033344:cholesterol_efflux,GO:0033700:phospholipid_efflux,GO:0034361:very-low-density_lipoprotein_particle,GO:0034364:high-density_lipoprotein_particle,GO:0034369:plasma_lipoprotein_particle_remodeling,GO:0034375:high-density_lipoprotein_particle_remodeling,GO:0034379:very-low-density_lipoprotein_particle_assembly,GO:0034382:chylomicron_remnant_clearance,GO:0034447:very-low-density_lipoprotein_particle_clearance,GO:0042157:lipoprotein_metabolic_process,GO:0042627:chylomicron,GO:0045717:negative_regulation_of_fatty_acid_biosynthetic_process,GO:0045833:negative_regulation_of_lipid_metabolic_process,GO:0048261:negative_regulation_of_receptor-mediated_endocytosis,GO:0050995:negative_regulation_of_lipid_catabolic_process,GO:0051005:negative_regulation_of_lipoprotein_lipase_activity,GO:0055102:lipase_inhibitor_activity,GO:0060228:phosphatidylcholine-sterol_O-acyltransferase_activator_activity
LA	2	rs116949436	19	45463386	A	G	6.235e-25	45401987	45524119	122133	13	No	No	CLPTM1	ENSG00000104853	intron_variant	MODIFIER	Transcript	ENST00000337392.5	protein_coding	-	-	-	-	-	-	-	0	0	0.008	0.046	0.23	CEREBROOCULOFACIOSKELETAL_SYNDROME_4+G2P+ENSG00000012061,CEREBROOCULOFACIOSKELETAL_SYNDROME_4+MIM_morbid+ENSG00000012061,Cockayne_syndrome_type_2+Orphanet+ENSG00000012061,COFS_syndrome+Orphanet+ENSG00000012061	GO:0005515:protein_binding,GO:0005887:integral_component_of_plasma_membrane,GO:0007275:multicellular_organismal_development,GO:0009897:external_side_of_plasma_membrane,GO:0016021:integral_component_of_membrane,GO:0030154:cell_differentiation,GO:0033081:regulation_of_T_cell_differentiation_in_thymus
LA	2	rs57465754	19	45477231	G	C	2.171e-29	45446271	45523127	76857	82	No	No	CLPTM1	ENSG00000104853	intron_variant	MODIFIER	Transcript	ENST00000337392.5	protein_coding	-	-	-	-	-	-	-	0.475	0.4256	0.2256	0.2935	0.793	CEREBROOCULOFACIOSKELETAL_SYNDROME_4+G2P+ENSG00000012061,CEREBROOCULOFACIOSKELETAL_SYNDROME_4+MIM_morbid+ENSG00000012061,Cockayne_syndrome_type_2+Orphanet+ENSG00000012061,COFS_syndrome+Orphanet+ENSG00000012061	GO:0005515:protein_binding,GO:0005887:integral_component_of_plasma_membrane,GO:0007275:multicellular_organismal_development,GO:0009897:external_side_of_plasma_membrane,GO:0016021:integral_component_of_membrane,GO:0030154:cell_differentiation,GO:0033081:regulation_of_T_cell_differentiation_in_thymus
LA	2	19:45502368_TAAA_T	19	45502368	TAAA	T	2.571e-11	45447178	45509024	61847	14	No	No	RELB	ENSG00000104856	upstream_gene_variant	MODIFIER	Transcript	ENST00000221452.8	protein_coding	-	-	-	-	-	-	-	-	-	-	-	-	-	GO:0003677:DNA_binding,GO:0003700:sequence-specific_DNA_binding_transcription_factor_activity,GO:0003714:transcription_corepressor_activity,GO:0005515:protein_binding,GO:0005634:nucleus,GO:0005815:microtubule_organizing_center,GO:0005829:cytosol,GO:0006351:transcription_-_DNA-templated,GO:0006355:regulation_of_transcription_-_DNA-templated,GO:0010628:positive_regulation_of_gene_expression,GO:0019882:antigen_processing_and_presentation,GO:0042088:T-helper_1_type_immune_response,GO:0043011:myeloid_dendritic_cell_differentiation,GO:0045063:T-helper_1_cell_differentiation
LA	2	rs140912273	19	45507696	A	G	2.628e-15	45487040	45524593	37554	3	No	No	RELB	ENSG00000104856	intron_variant	MODIFIER	Transcript	ENST00000221452.8	protein_coding	-	-	-	-	-	-	-	0.0008	0	0.0139	0.001	0.735	-	GO:0003677:DNA_binding,GO:0003700:sequence-specific_DNA_binding_transcription_factor_activity,GO:0003714:transcription_corepressor_activity,GO:0005515:protein_binding,GO:0005634:nucleus,GO:0005815:microtubule_organizing_center,GO:0005829:cytosol,GO:0006351:transcription_-_DNA-templated,GO:0006355:regulation_of_transcription_-_DNA-templated,GO:0010628:positive_regulation_of_gene_expression,GO:0019882:antigen_processing_and_presentation,GO:0042088:T-helper_1_type_immune_response,GO:0043011:myeloid_dendritic_cell_differentiation,GO:0045063:T-helper_1_cell_differentiation
LA	2	rs60239918	19	45580372	T	C	3.14e-08	45580372	45580372	1	1	No	No	ZNF296	ENSG00000170684	upstream_gene_variant	MODIFIER	Transcript	ENST00000303809.2	protein_coding	-	-	-	-	-	-	-	0.0008	0.1895	0.0507	0.1043	5.908	3-METHYLGLUTACONIC_ACIDURIA__TYPE_III+G2P+ENSG00000125741,Optic_atrophy_3_with_cataract+G2P+ENSG00000125741,3-METHYLGLUTACONIC_ACIDURIA__TYPE_III+MIM_morbid+ENSG00000125741,OPTIC_ATROPHY_3__AUTOSOMAL_DOMINANT+MIM_morbid+ENSG00000125741,3-Methylglutaconic_aciduria_type_3+Orphanet+ENSG00000125741,Autosomal_dominant_optic_atrophy_and_cataract+Orphanet+ENSG00000125741	GO:0003674:molecular_function,GO:0003677:DNA_binding,GO:0005575:cellular_component,GO:0005634:nucleus,GO:0006351:transcription_-_DNA-templated,GO:0006355:regulation_of_transcription_-_DNA-templated,GO:0007283:spermatogenesis,GO:0046872:metal_ion_binding
LA	2	rs3178166	19	45594170	G	A	4.388e-10	45587046	45594170	7125	6	No	No	GEMIN7	ENSG00000142252	3_prime_UTR_variant	MODIFIER	Transcript	ENST00000270257.4	protein_coding	1045	-	-	-	-	-	-	0.2277	0.1012	0.4632	0.3793	12.98	3-METHYLGLUTACONIC_ACIDURIA__TYPE_III+G2P+ENSG00000125741,Optic_atrophy_3_with_cataract+G2P+ENSG00000125741,3-METHYLGLUTACONIC_ACIDURIA__TYPE_III+MIM_morbid+ENSG00000125741,OPTIC_ATROPHY_3__AUTOSOMAL_DOMINANT+MIM_morbid+ENSG00000125741,3-Methylglutaconic_aciduria_type_3+Orphanet+ENSG00000125741,Autosomal_dominant_optic_atrophy_and_cataract+Orphanet+ENSG00000125741	GO:0000387:spliceosomal_snRNP_assembly,GO:0000398:mRNA_splicing_-_via_spliceosome,GO:0005515:protein_binding,GO:0005654:nucleoplasm,GO:0005681:spliceosomal_complex,GO:0005737:cytoplasm,GO:0005829:cytosol,GO:0010467:gene_expression,GO:0016070:RNA_metabolic_process,GO:0016604:nuclear_body,GO:0032797:SMN_complex,GO:0034660:ncRNA_metabolic_process,GO:0097504:Gemini_of_coiled_bodies
LA	2	rs12462040	19	45612226	T	C	3.005e-11	45592238	45655333	63096	23	No	No	PPP1R37	ENSG00000104866	intron_variant	MODIFIER	Transcript	ENST00000221462.4	protein_coding	-	-	-	-	-	-	-	0.0605	0.0556	0.1074	0.1155	0.681	-	GO:0004864:protein_phosphatase_inhibitor_activity,GO:0005515:protein_binding,GO:0010923:negative_regulation_of_phosphatase_activity,GO:0019902:phosphatase_binding
LA	2	rs562497749	19	45628564	TA	T	1.845e-19	45478352	45691049	212698	5	No	No	PPP1R37	ENSG00000104866	intron_variant	MODIFIER	Transcript	ENST00000221462.4	protein_coding	-	-	-	-	-	-	-	0.0015	0	0.0089	0.001	1.148	-	GO:0004864:protein_phosphatase_inhibitor_activity,GO:0005515:protein_binding,GO:0010923:negative_regulation_of_phosphatase_activity,GO:0019902:phosphatase_binding
LA	2	rs140167268	19	45652362	G	C	3.296e-08	45652362	45652362	1	1	No	No	PPP1R37	ENSG00000104866	downstream_gene_variant	MODIFIER	Transcript	ENST00000221462.4	protein_coding	-	-	-	-	-	-	-	0.0023	0.001	0.0765	0.0562	1.233	-	GO:0004864:protein_phosphatase_inhibitor_activity,GO:0005515:protein_binding,GO:0010923:negative_regulation_of_phosphatase_activity,GO:0019902:phosphatase_binding
LA	2	19:45653883_TAGTC_T	19	45653883	T	TAGTC	7.538e-39	45530066	45880690	350625	6	No	No	PPP1R37	ENSG00000104866	downstream_gene_variant	MODIFIER	Transcript	ENST00000221462.4	protein_coding	-	-	-	-	-	-	-	0.0038	0.001	0.0189	0.002	6.642	-	GO:0004864:protein_phosphatase_inhibitor_activity,GO:0005515:protein_binding,GO:0010923:negative_regulation_of_phosphatase_activity,GO:0019902:phosphatase_binding
LA	2	rs540662190	19	45913250	T	C	1.19e-13	45913250	46018119	104870	2	No	No	CD3EAP	ENSG00000117877	3_prime_UTR_variant	MODIFIER	Transcript	ENST00000309424.3	protein_coding	2512	-	-	-	-	-	-	0.0008	0	0.0189	0	0.245	-	GO:0000120:RNA_polymerase_I_transcription_factor_complex,GO:0003899:DNA-directed_RNA_polymerase_activity,GO:0005515:protein_binding,GO:0005634:nucleus,GO:0005694:chromosome,GO:0005730:nucleolus,GO:0005736:DNA-directed_RNA_polymerase_I_complex,GO:0005737:cytoplasm,GO:0005739:mitochondrion,GO:0007169:transmembrane_receptor_protein_tyrosine_kinase_signaling_pathway,GO:0009303:rRNA_transcription
LA	2	rs73045960	19	46295223	G	A	4.192e-09	46204384	46383885	179502	15	No	No	DMWD	ENSG00000185800	intron_variant	MODIFIER	Transcript	ENST00000270223.6	protein_coding	-	-	-	-	-	-	-	0	0	0.0169	0.001	12.18	-	GO:0003674:molecular_function,GO:0005515:protein_binding,GO:0005575:cellular_component,GO:0007126:meiosis
LA	2	rs11550348	19	46387344	A	G	4.136e-09	46380325	46409424	29100	21	No	No	IRF2BP1	ENSG00000170604	synonymous_variant	LOW	Transcript	ENST00000302165.3	protein_coding	2033	1689	563	F	ttC/ttT	-	-	0.3185	0.001	0.1034	0.089	12.64	-	GO:0005515:protein_binding,GO:0005634:nucleus,GO:0006351:transcription_-_DNA-templated,GO:0006355:regulation_of_transcription_-_DNA-templated,GO:0016874:ligase_activity,GO:0046872:metal_ion_binding
LA	2	rs681343	19	49206462	C	T	3.162e-17	49099665	49271583	171919	126	No	No	FUT2	ENSG00000176920	synonymous_variant	LOW	Transcript	ENST00000425340.2	protein_coding	366	249	83	Y	taT/taC	-	-	-	-	-	-	-	ERYTHROKERATODERMIA_VARIABILIS_ET_PROGRESSIVA_6+MIM_morbid+ENSG00000130529,PROGRESSIVE_FAMILIAL_HEART_BLOCK__TYPE_IB+MIM_morbid+ENSG00000130529,Brugada_syndrome+Orphanet+ENSG00000130529,Familial_progressive_cardiac_conduction_defect+Orphanet+ENSG00000130529,Progressive_symmetric_erythrokeratodermia+Orphanet+ENSG00000130529	GO:0005794:Golgi_apparatus,GO:0005975:carbohydrate_metabolic_process,GO:0006486:protein_glycosylation,GO:0008107:galactoside_2-alpha-L-fucosyltransferase_activity,GO:0008417:fucosyltransferase_activity,GO:0016020:membrane,GO:0030173:integral_component_of_Golgi_membrane,GO:0032580:Golgi_cisterna_membrane,GO:0036065:fucosylation,GO:0042355:L-fucose_catabolic_process
LA	2	rs187804944	19	50016300	A	T	1.841e-08	49982043	50016300	34258	2	No	No	FCGRT	ENSG00000104870	intron_variant	MODIFIER	Transcript	ENST00000221466.5	protein_coding	-	-	-	-	-	-	-	0.2526	0.0179	0.0596	0.0613	0.406	-	GO:0002416:IgG_immunoglobulin_transcytosis_in_epithelial_cells_mediated_by_FcRn_immunoglobulin_receptor,GO:0003823:antigen_binding,GO:0005515:protein_binding,GO:0005886:plasma_membrane,GO:0006955:immune_response,GO:0016020:membrane,GO:0016021:integral_component_of_membrane,GO:0019770:IgG_receptor_activity,GO:0019864:IgG_binding,GO:0019882:antigen_processing_and_presentation,GO:0030881:beta-2-microglobulin_binding,GO:0038094:Fc-gamma_receptor_signaling_pathway
LA	2	rs142385484	19	50016759	T	C	9.518e-17	49998849	50026266	27418	5	No	No	FCGRT	ENSG00000104870	intron_variant	MODIFIER	Transcript	ENST00000221466.5	protein_coding	-	-	-	-	-	-	-	0.0061	0.1875	0.1471	0.09	7.573	-	GO:0002416:IgG_immunoglobulin_transcytosis_in_epithelial_cells_mediated_by_FcRn_immunoglobulin_receptor,GO:0003823:antigen_binding,GO:0005515:protein_binding,GO:0005886:plasma_membrane,GO:0006955:immune_response,GO:0016020:membrane,GO:0016021:integral_component_of_membrane,GO:0019770:IgG_receptor_activity,GO:0019864:IgG_binding,GO:0019882:antigen_processing_and_presentation,GO:0030881:beta-2-microglobulin_binding,GO:0038094:Fc-gamma_receptor_signaling_pathway
LA	2	rs150420714	19	50017538	C	G	3.018e-08	50017538	50017538	1	1	No	No	FCGRT	ENSG00000104870	missense_variant	MODERATE	Transcript	ENST00000221466.5	protein_coding	882	396	132	K/N	aaG/aaC	deleterious(0.05)	benign(0.316)	0.0015	0.001	0.006	0.0041	22.5	-	GO:0002416:IgG_immunoglobulin_transcytosis_in_epithelial_cells_mediated_by_FcRn_immunoglobulin_receptor,GO:0003823:antigen_binding,GO:0005515:protein_binding,GO:0005886:plasma_membrane,GO:0006955:immune_response,GO:0016020:membrane,GO:0016021:integral_component_of_membrane,GO:0019770:IgG_receptor_activity,GO:0019864:IgG_binding,GO:0019882:antigen_processing_and_presentation,GO:0030881:beta-2-microglobulin_binding,GO:0038094:Fc-gamma_receptor_signaling_pathway
LA	2	19:50028306_CCTGCTG_C	19	50028306	C	CCTGCTG	4.748e-13	50009473	50103252	93780	126	No	No	FCGRT	ENSG00000104870	intron_variant	MODIFIER	Transcript	ENST00000221466.5	protein_coding	-	-	-	-	-	-	-	0.9062	0.1369	0.2624	0.3763	7.465	-	GO:0002416:IgG_immunoglobulin_transcytosis_in_epithelial_cells_mediated_by_FcRn_immunoglobulin_receptor,GO:0003823:antigen_binding,GO:0005515:protein_binding,GO:0005886:plasma_membrane,GO:0006955:immune_response,GO:0016020:membrane,GO:0016021:integral_component_of_membrane,GO:0019770:IgG_receptor_activity,GO:0019864:IgG_binding,GO:0019882:antigen_processing_and_presentation,GO:0030881:beta-2-microglobulin_binding,GO:0038094:Fc-gamma_receptor_signaling_pathway
LA	2	rs34296413	19	50199137	CT	C	3.54e-08	50199137	50199137	1	1	No	No	CPT1C	ENSG00000169169	intron_variant	MODIFIER	Transcript	ENST00000392518.4	protein_coding	-	-	-	-	-	-	-	0.2005	0.0843	0.0686	0.1912	0.556	DEAFNESS__AUTOSOMAL_DOMINANT_4A+MIM_morbid+ENSG00000105357,PERIPHERAL_NEUROPATHY__MYOPATHY__HOARSENESS__AND_HEARING_LOSS+MIM_morbid+ENSG00000105357,Peripheral_neuropathy-myopathy-hoarseness-hearing_loss_syndrome+Orphanet+ENSG00000105357,Rare_autosomal_dominant_non-syndromic_sensorineural_deafness_type_DFNA+Orphanet+ENSG00000105357	GO:0004095:carnitine_O-palmitoyltransferase_activity,GO:0005739:mitochondrion,GO:0005741:mitochondrial_outer_membrane,GO:0005789:endoplasmic_reticulum_membrane,GO:0006635:fatty_acid_beta-oxidation,GO:0009437:carnitine_metabolic_process,GO:0016746:transferase_activity_-_transferring_acyl_groups,GO:0030054:cell_junction,GO:0032281:alpha-amino-3-hydroxy-5-methyl-4-isoxazolepropionic_acid_selective_glutamate_receptor_complex,GO:0045202:synapse
LA	2	rs73075609	20	5580789	T	C	3.829e-08	5580789	5580789	1	1	Yes	Yes	GPCPD1	ENSG00000125772	intron_variant	MODIFIER	Transcript	ENST00000379019.4	protein_coding	-	-	-	-	-	-	-	0.0023	0	0.0149	0.002	6.397	-	GO:0005829:cytosol,GO:0006071:glycerol_metabolic_process,GO:0006629:lipid_metabolic_process,GO:0006644:phospholipid_metabolic_process,GO:0008081:phosphoric_diester_hydrolase_activity,GO:0008889:glycerophosphodiester_phosphodiesterase_activity,GO:0030246:carbohydrate_binding,GO:0044281:small_molecule_metabolic_process,GO:0046474:glycerophospholipid_biosynthetic_process,GO:0047389:glycerophosphocholine_phosphodiesterase_activity,GO:2001070:starch_binding
LA	2	rs2145082	20	33905326	T	C	3.781e-10	33887955	33905904	17950	14	No	No	UQCC1	ENSG00000101019	intron_variant	MODIFIER	Transcript	ENST00000374385.5	protein_coding	-	-	-	-	-	-	-	0.444	0.1022	0.3221	0.3333	12.16	-	GO:0005739:mitochondrion,GO:0016023:cytoplasmic_membrane-bounded_vesicle
LA	2	rs188878	20	34156012	C	A	3.115e-17	33907161	34405190	498030	586	No	No	-	-	intergenic_variant	MODIFIER	-	-	-	-	-	-	-	-	-	-	0.5076	0.2183	0.2346	0.5051	0.365	-	-
LA	2	rs7266028	20	34477169	C	T	1.606e-11	34412049	34624622	212574	124	No	No	PHF20	ENSG00000025293	intron_variant	MODIFIER	Transcript	ENST00000374012.3	protein_coding	-	-	-	-	-	-	-	0.5174	0.2163	0.1968	0.4335	0.915	AUTOIMMUNE_DISEASE__SYNDROMIC_MULTISYSTEM+G2P+ENSG00000078747,AUTOIMMUNE_DISEASE__MULTISYSTEM__WITH_FACIAL_DYSMORPHISM+MIM_morbid+ENSG00000078747,Syndromic_multisystem_autoimmune_disease_due_to_Itch_deficiency+Orphanet+ENSG00000078747,AUTOIMMUNE_DISEASE__MULTISYSTEM__WITH_FACIAL_DYSMORPHISM+MIM_morbid+ENSG00000289720	GO:0000123:histone_acetyltransferase_complex,GO:0003677:DNA_binding,GO:0005515:protein_binding,GO:0005634:nucleus,GO:0006351:transcription_-_DNA-templated,GO:0006355:regulation_of_transcription_-_DNA-templated,GO:0008270:zinc_ion_binding,GO:0031965:nuclear_membrane,GO:0043981:histone_H4-K5_acetylation,GO:0043982:histone_H4-K8_acetylation,GO:0043984:histone_H4-K16_acetylation,GO:0043995:histone_acetyltransferase_activity_(H4-K5_specific),GO:0043996:histone_acetyltransferase_activity_(H4-K8_specific),GO:0046872:metal_ion_binding,GO:0046972:histone_acetyltransferase_activity_(H4-K16_specific),GO:0071339:MLL1_complex
LA	2	rs56206139	20	39108705	C	A	3.58e-08	39098621	39124802	26182	6	No	No	-	-	intergenic_variant	MODIFIER	-	-	-	-	-	-	-	-	-	-	0.1316	0.003	0.0586	0.0634	2.837	-	-
LA	2	rs117113213	20	39165692	A	G	1.507e-29	38985760	39197335	211576	5	No	No	-	-	regulatory_region_variant	MODIFIER	RegulatoryFeature	ENSR00001947593	enhancer	-	-	-	-	-	-	-	0.0151	0	0.0408	0.0072	2.622	-	-
LA	2	rs6102034	20	39186590	G	C	1.727e-09	39178923	39231106	52184	16	No	No	-	-	intergenic_variant	MODIFIER	-	-	-	-	-	-	-	-	-	-	0.2307	0.5883	0.2893	0.3824	0.275	-	-
LA	2	rs1000410	20	39634366	G	C	1.28e-10	39626335	39634366	8032	5	No	No	-	-	intergenic_variant	MODIFIER	-	-	-	-	-	-	-	-	-	-	0.916	0.7698	0.4225	0.5573	5.018	-	-
LA	2	rs6029593	20	39885259	G	A	6.449e-23	39636663	40101541	464879	198	No	No	ZHX3	ENSG00000174306	intron_variant	MODIFIER	Transcript	ENST00000309060.3	protein_coding	-	-	-	-	-	-	-	0.795	0.8065	0.4592	0.4785	3.349	-	GO:0000122:negative_regulation_of_transcription_from_RNA_polymerase_II_promoter,GO:0003677:DNA_binding,GO:0003700:sequence-specific_DNA_binding_transcription_factor_activity,GO:0003714:transcription_corepressor_activity,GO:0005515:protein_binding,GO:0005634:nucleus,GO:0005730:nucleolus,GO:0005737:cytoplasm,GO:0006351:transcription_-_DNA-templated,GO:0006355:regulation_of_transcription_-_DNA-templated,GO:0030154:cell_differentiation,GO:0042803:protein_homodimerization_activity,GO:0043565:sequence-specific_DNA_binding,GO:0045669:positive_regulation_of_osteoblast_differentiation,GO:0045892:negative_regulation_of_transcription_-_DNA-templated,GO:0046872:metal_ion_binding,GO:0046982:protein_heterodimerization_activity
LA	2	rs2866745	20	40234917	G	A	1.648e-08	40144653	40234917	90265	2	No	No	CHD6	ENSG00000124177	intron_variant	MODIFIER	Transcript	ENST00000373233.3	protein_coding	-	-	-	-	-	-	-	0.9743	0.9008	0.4463	0.5798	0.2	-	GO:0003676:nucleic_acid_binding,GO:0003677:DNA_binding,GO:0003682:chromatin_binding,GO:0004386:helicase_activity,GO:0005515:protein_binding,GO:0005524:ATP_binding,GO:0005634:nucleus,GO:0006338:chromatin_remodeling,GO:0006351:transcription_-_DNA-templated,GO:0006355:regulation_of_transcription_-_DNA-templated,GO:0007399:nervous_system_development,GO:0008026:ATP-dependent_helicase_activity,GO:0016787:hydrolase_activity,GO:0016817:hydrolase_activity_-_acting_on_acid_anhydrides
LA	2	rs78642140	20	40287908	C	T	4.694e-09	40277139	40320217	43079	8	No	No	-	-	intergenic_variant	MODIFIER	-	-	-	-	-	-	-	-	-	-	0.0038	0.002	0.0934	0.0184	2.716	-	-
LA	2	rs1800961	20	43042364	T	C	3.661e-20	42958768	43042364	83597	3	No	No	HNF4A	ENSG00000101076	missense_variant	MODERATE	Transcript	ENST00000316099.4	protein_coding	505	416	139	T/I	aCt/aTt	tolerated(0.32)	benign(0.003)	0.0008	0.0159	0.0368	0.0286	22.1	-	GO:0001077:RNA_polymerase_II_core_promoter_proximal_region_sequence-specific_DNA_binding_transcription_factor_activity_involved_in_positive_regulation_of_transcription,GO:0001102:RNA_polymerase_II_activating_transcription_factor_binding,GO:0003677:DNA_binding,GO:0003700:sequence-specific_DNA_binding_transcription_factor_activity,GO:0003705:RNA_polymerase_II_distal_enhancer_sequence-specific_DNA_binding_transcription_factor_activity,GO:0003707:steroid_hormone_receptor_activity,GO:0004879:ligand-activated_sequence-specific_DNA_binding_RNA_polymerase_II_transcription_factor_activity,GO:0005102:receptor_binding,GO:0005504:fatty_acid_binding,GO:0005515:protein_binding,GO:0005634:nucleus,GO:0005654:nucleoplasm,GO:0005737:cytoplasm,GO:0006355:regulation_of_transcription_-_DNA-dependent,GO:0006355:regulation_of_transcription_-_DNA-templated,GO:0006357:regulation_of_transcription_from_RNA_polymerase_II_promoter,GO:0006367:transcription_initiation_from_RNA_polymerase_II_promoter,GO:0006591:ornithine_metabolic_process,GO:0006629:lipid_metabolic_process,GO:0006805:xenobiotic_metabolic_process,GO:0007548:sex_differentiation,GO:0007596:blood_coagulation,GO:0008270:zinc_ion_binding,GO:0008285:negative_regulation_of_cell_proliferation,GO:0009749:response_to_glucose_stimulus,GO:0009749:response_to_glucose,GO:0010467:gene_expression,GO:0010470:regulation_of_gastrulation,GO:0019216:regulation_of_lipid_metabolic_process,GO:0023019:signal_transduction_involved_in_regulation_of_gene_expression,GO:0030308:negative_regulation_of_cell_growth,GO:0031018:endocrine_pancreas_development,GO:0042593:glucose_homeostasis,GO:0042803:protein_homodimerization_activity,GO:0043401:steroid_hormone_mediated_signaling_pathway,GO:0043565:sequence-specific_DNA_binding,GO:0044212:transcription_regulatory_region_DNA_binding,GO:0045893:positive_regulation_of_transcription_-_DNA-dependent,GO:0045893:positive_regulation_of_transcription_-_DNA-templated,GO:0045944:positive_regulation_of_transcription_from_RNA_polymerase_II_promoter,GO:0050796:regulation_of_insulin_secretion,GO:0055088:lipid_homeostasis,GO:0055091:phospholipid_homeostasis,GO:0060395:SMAD_protein_signal_transduction,GO:0060398:regulation_of_growth_hormone_receptor_signaling_pathway,GO:0070328:triglyceride_homeostasis,GO:2000189:positive_regulation_of_cholesterol_homeostasis
LA	2	rs2256609	22	21925017	G	A	2.646e-11	21916166	21984379	68214	96	No	No	UBE2L3	ENSG00000185651	intron_variant	MODIFIER	Transcript	ENST00000458578.2	protein_coding	-	-	-	-	-	-	-	0.0227	0.4147	0.1829	0.2648	6.674	-	GO:0000151:ubiquitin_ligase_complex,GO:0000209:protein_polyubiquitination,GO:0003713:transcription_coactivator_activity,GO:0004842:ubiquitin-protein_ligase_activity,GO:0005515:protein_binding,GO:0005524:ATP_binding,GO:0005634:nucleus,GO:0005737:cytoplasm,GO:0006351:transcription_-_DNA-templated,GO:0006355:regulation_of_transcription_-_DNA-templated,GO:0006464:cellular_protein_modification_process,GO:0006511:ubiquitin-dependent_protein_catabolic_process,GO:0008283:cell_proliferation,GO:0015031:protein_transport,GO:0016567:protein_ubiquitination,GO:0016881:acid-amino_acid_ligase_activity,GO:0019899:enzyme_binding,GO:0031625:ubiquitin_protein_ligase_binding,GO:0070979:protein_K11-linked_ubiquitination,GO:0071383:cellular_response_to_steroid_hormone_stimulus,GO:0071385:cellular_response_to_glucocorticoid_stimulus
LA	2	rs4253770	22	46627182	C	G	3.787e-08	46627182	46627182	1	1	Yes	Yes	PPARA	ENSG00000186951	intron_variant	MODIFIER	Transcript	ENST00000396000.2	protein_coding	-	-	-	-	-	-	-	0.7443	0.001	0.1928	0.0787	1.07	-	GO:0000122:negative_regulation_of_transcription_from_RNA_polymerase_II_promoter,GO:0001103:RNA_polymerase_II_repressing_transcription_factor_binding,GO:0001666:response_to_hypoxia,GO:0003677:DNA_binding,GO:0003700:sequence-specific_DNA_binding_transcription_factor_activity,GO:0003707:steroid_hormone_receptor_activity,GO:0004872:receptor_activity,GO:0004879:ligand-activated_sequence-specific_DNA_binding_RNA_polymerase_II_transcription_factor_activity,GO:0005515:protein_binding,GO:0005634:nucleus,GO:0005654:nucleoplasm,GO:0006355:regulation_of_transcription_-_DNA-dependent,GO:0006355:regulation_of_transcription_-_DNA-templated,GO:0006367:transcription_initiation_from_RNA_polymerase_II_promoter,GO:0006629:lipid_metabolic_process,GO:0006631:fatty_acid_metabolic_process,GO:0007507:heart_development,GO:0008144:drug_binding,GO:0008270:zinc_ion_binding,GO:0008289:lipid_binding,GO:0008544:epidermis_development,GO:0010467:gene_expression,GO:0010468:regulation_of_gene_expression,GO:0010745:negative_regulation_of_macrophage_derived_foam_cell_differentiation,GO:0010871:negative_regulation_of_receptor_biosynthetic_process,GO:0010887:negative_regulation_of_cholesterol_storage,GO:0010891:negative_regulation_of_sequestering_of_triglyceride,GO:0015908:fatty_acid_transport,GO:0019217:regulation_of_fatty_acid_metabolic_process,GO:0019902:phosphatase_binding,GO:0019904:protein_domain_specific_binding,GO:0030522:intracellular_receptor_signaling_pathway,GO:0031624:ubiquitin_conjugating_enzyme_binding,GO:0032000:positive_regulation_of_fatty_acid_beta-oxidation,GO:0032091:negative_regulation_of_protein_binding,GO:0032099:negative_regulation_of_appetite,GO:0032403:protein_complex_binding,GO:0032868:response_to_insulin_stimulus,GO:0032868:response_to_insulin,GO:0035095:behavioral_response_to_nicotine,GO:0042060:wound_healing,GO:0042157:lipoprotein_metabolic_process,GO:0043401:steroid_hormone_mediated_signaling_pathway,GO:0043565:sequence-specific_DNA_binding,GO:0044255:cellular_lipid_metabolic_process,GO:0044281:small_molecule_metabolic_process,GO:0045776:negative_regulation_of_blood_pressure,GO:0045820:negative_regulation_of_glycolysis,GO:0045893:positive_regulation_of_transcription_-_DNA-dependent,GO:0045893:positive_regulation_of_transcription_-_DNA-templated,GO:0045944:positive_regulation_of_transcription_from_RNA_polymerase_II_promoter,GO:0046321:positive_regulation_of_fatty_acid_oxidation,GO:0051525:NFAT_protein_binding,GO:0070166:enamel_mineralization,GO:0072363:regulation_of_glycolysis_by_positive_regulation_of_transcription_from_RNA_polymerase_II_promoter,GO:0072366:regulation_of_cellular_ketone_metabolic_process_by_positive_regulation_of_transcription_from_RNA_polymerase_II_promoter,GO:0072369:regulation_of_lipid_transport_by_positive_regulation_of_transcription_from_RNA_polymerase_II_promoter,GO:0097371:MDM2/MDM4_family_protein_binding,GO:1901215:negative_regulation_of_neuron_death,GO:2000678:negative_regulation_of_transcription_regulatory_region_DNA_binding
LA	3	rs6671730	1	2339139	A	G	2.105e-09	2326009	2339139	13131	6	No	Yes	PEX10	ENSG00000157911	intron_variant	MODIFIER	Transcript	ENST00000288774.3	protein_coding	-	-	-	-	-	-	-	0.3109	0.244	0.4195	0.3241	5.619	-	GO:0005515:protein_binding,GO:0005777:peroxisome,GO:0005778:peroxisomal_membrane,GO:0005779:integral_component_of_peroxisomal_membrane,GO:0007031:peroxisome_organization,GO:0008022:protein_C-terminus_binding,GO:0008270:zinc_ion_binding,GO:0016558:protein_import_into_peroxisome_matrix,GO:0046872:metal_ion_binding
LA	3	rs35194512	1	63048277	C	A	6.717e-48	62835936	63298110	462175	490	No	No	DOCK7	ENSG00000116641	intron_variant	MODIFIER	Transcript	ENST00000340370.5	protein_coding	-	-	-	-	-	-	-	0.4191	0.1726	0.2704	0.3957	2.499	-	GO:0000226:microtubule_cytoskeleton_organization,GO:0005085:guanyl-nucleotide_exchange_factor_activity,GO:0005488:binding,GO:0007264:small_GTPase_mediated_signal_transduction,GO:0007409:axonogenesis,GO:0008180:COP9_signalosome,GO:0030424:axon,GO:0030426:growth_cone,GO:0031175:neuron_projection_development,GO:0032863:activation_of_Rac_GTPase_activity,GO:0033138:positive_regulation_of_peptidyl-serine_phosphorylation,GO:0043005:neuron_projection,GO:0043473:pigmentation,GO:0045178:basal_part_of_cell,GO:0045200:establishment_of_neuroblast_polarity,GO:0048365:Rac_GTPase_binding
LA	3	rs6676637	1	63325954	G	T	2.512e-11	63298766	63358816	60051	81	No	No	ATG4C	ENSG00000125703	intron_variant	MODIFIER	Transcript	ENST00000317868.4	protein_coding	-	-	-	-	-	-	-	0.4599	0.6687	0.4443	0.3937	3.532	-	GO:0000045:autophagic_vacuole_assembly,GO:0004197:cysteine-type_endopeptidase_activity,GO:0005576:extracellular_region,GO:0005737:cytoplasm,GO:0005829:cytosol,GO:0006508:proteolysis,GO:0006612:protein_targeting_to_membrane,GO:0006914:autophagy,GO:0008233:peptidase_activity,GO:0008234:cysteine-type_peptidase_activity,GO:0015031:protein_transport
LA	3	rs7528419	1	109817192	G	A	3.356e-09	109807283	109822166	14884	13	No	No	CELSR2	ENSG00000143126	3_prime_UTR_variant	MODIFIER	Transcript	ENST00000271332.3	protein_coding	9354	-	-	-	-	-	-	0.2663	0.0437	0.2127	0.2597	0.875	-	GO:0001764:neuron_migration,GO:0003341:cilium_movement,GO:0004888:transmembrane_signaling_receptor_activity,GO:0004930:G-protein_coupled_receptor_activity,GO:0005509:calcium_ion_binding,GO:0005515:protein_binding,GO:0005737:cytoplasm,GO:0005886:plasma_membrane,GO:0006355:regulation_of_transcription_-_DNA-templated,GO:0007156:homophilic_cell_adhesion,GO:0007166:cell_surface_receptor_signaling_pathway,GO:0007186:G-protein_coupled_receptor_signaling_pathway,GO:0007218:neuropeptide_signaling_pathway,GO:0016020:membrane,GO:0016021:integral_component_of_membrane,GO:0016055:Wnt_signaling_pathway,GO:0021591:ventricular_system_development,GO:0021999:neural_plate_anterior/posterior_regionalization,GO:0022407:regulation_of_cell-cell_adhesion,GO:0032880:regulation_of_protein_localization,GO:0033326:cerebrospinal_fluid_secretion,GO:0042384:cilium_assembly,GO:0048813:dendrite_morphogenesis
LA	3	rs867772	1	220972343	A	G	1.254e-11	220970028	220973761	3734	8	No	Yes	45352	ENSG00000186205	intron_variant	MODIFIER	Transcript	ENST00000366910.5	protein_coding	-	-	-	-	-	-	-	-	-	-	-	-	-	GO:0003824:catalytic_activity,GO:0005739:mitochondrion,GO:0005741:mitochondrial_outer_membrane,GO:0005743:mitochondrial_inner_membrane,GO:0008940:nitrate_reductase_activity,GO:0016021:integral_component_of_membrane,GO:0030151:molybdenum_ion_binding,GO:0030170:pyridoxal_phosphate_binding,GO:0042126:nitrate_metabolic_process,GO:0043546:molybdopterin_cofactor_binding,GO:0051410:detoxification_of_nitrogen_compound,GO:0055114:oxidation-reduction_process
LA	3	rs907866	2	20371380	A	G	5.919e-15	20347893	20393183	45291	42	No	No	RN7SL140P	ENSG00000266059	upstream_gene_variant	MODIFIER	Transcript	ENST00000581321.1	misc_RNA	-	-	-	-	-	-	-	0.4713	0.3889	0.4274	0.5746	1.442	-	-
LA	3	rs1260326	2	27730940	T	C	3.678e-13	27598097	27752871	154775	17	No	No	GCKR	ENSG00000084734	missense_variant,splice_region_variant	MODERATE	Transcript	ENST00000264717.2	protein_coding	1400	1337	446	P/L	cCg/cTg	-	-	-	-	-	-	-	-	GO:0000060:protein_import_into_nucleus_-_translocation,GO:0001678:cellular_glucose_homeostasis,GO:0004857:enzyme_inhibitor_activity,GO:0005515:protein_binding,GO:0005634:nucleus,GO:0005654:nucleoplasm,GO:0005737:cytoplasm,GO:0005739:mitochondrion,GO:0005829:cytosol,GO:0005975:carbohydrate_metabolic_process,GO:0008645:hexose_transport,GO:0009750:response_to_fructose_stimulus,GO:0009750:response_to_fructose,GO:0010827:regulation_of_glucose_transport,GO:0015758:glucose_transport,GO:0019899:enzyme_binding,GO:0019904:protein_domain_specific_binding,GO:0030246:carbohydrate_binding,GO:0033132:negative_regulation_of_glucokinase_activity,GO:0033133:positive_regulation_of_glucokinase_activity,GO:0043086:negative_regulation_of_catalytic_activity,GO:0044281:small_molecule_metabolic_process,GO:0046415:urate_metabolic_process,GO:0055085:transmembrane_transport,GO:0070095:fructose-6-phosphate_binding,GO:0070328:triglyceride_homeostasis
LA	3	rs2141284	4	99704167	A	G	8.532e-11	99704167	99704167	1	1	No	No	-	-	intergenic_variant	MODIFIER	-	-	-	-	-	-	-	-	-	-	0	0.001	0.0089	0.0184	3.633	-	-
LA	3	rs1229984	4	100239319	T	C	9.783e-26	99994405	100262242	267838	7	No	No	ADH1B	ENSG00000196616	missense_variant	MODERATE	Transcript	ENST00000305046.8	protein_coding	211	143	48	R/H	cGc/cAc	-	-	-	-	-	-	-	-	GO:0004024:alcohol_dehydrogenase_activity_-_zinc-dependent,GO:0005829:cytosol,GO:0006069:ethanol_oxidation,GO:0006805:xenobiotic_metabolic_process,GO:0008270:zinc_ion_binding,GO:0016491:oxidoreductase_activity,GO:0016747:transferase_activity_-_transferring_acyl_groups_other_than_amino-acyl_groups,GO:0044281:small_molecule_metabolic_process,GO:0055114:oxidation-reduction_process
LA	3	rs6911865	6	27470778	T	A	2.52e-08	27433633	27502850	69218	10	No	No	-	-	intergenic_variant	MODIFIER	-	-	-	-	-	-	-	-	-	-	-	-	-	-	-	-	-
LA	3	rs17763089	6	27835218	A	G	3.872e-08	27835218	27835218	1	1	No	No	HIST1H1B	ENSG00000184357	synonymous_variant	LOW	Transcript	ENST00000331442.3	protein_coding	142	90	30	G	ggC/ggT	-	-	0.0023	0	0.0726	0	3.651	-	GO:0000786:nucleosome,GO:0000790:nuclear_chromatin,GO:0003677:DNA_binding,GO:0005634:nucleus,GO:0006334:nucleosome_assembly
LA	3	rs17720293	6	28214698	T	C	1.471e-08	28214698	28436145	221448	6	No	No	ZKSCAN4	ENSG00000187626	intron_variant	MODIFIER	Transcript	ENST00000377294.2	protein_coding	-	-	-	-	-	-	-	0.0363	0.0109	0.0865	0.0092	10.75	-	GO:0003676:nucleic_acid_binding,GO:0003677:DNA_binding,GO:0003700:sequence-specific_DNA_binding_transcription_factor_activity,GO:0005622:intracellular,GO:0005634:nucleus,GO:0006351:transcription_-_DNA-templated,GO:0006355:regulation_of_transcription_-_DNA-templated,GO:0046872:metal_ion_binding
LA	3	6:28707153_TTATTA_T	6	28707153	T	TTATTA	1.09e-08	28482917	28707153	224237	14	No	No	-	-	intergenic_variant	MODIFIER	-	-	-	-	-	-	-	-	-	-	0.2254	0.002	0.0785	0.001	1.059	-	-
LA	3	6:28957480_GCCTTA_G	6	28957480	G	GCCTTA	1.692e-09	28709151	29098796	389646	184	No	No	HCG15	ENSG00000227214	downstream_gene_variant	MODIFIER	Transcript	ENST00000438190.1	antisense	-	-	-	-	-	-	-	0.003	0	0.0696	0	1.571	-	-
LA	3	rs442694	6	29356687	T	G	1.422e-09	29108773	29356687	247915	39	No	No	OR5V1	ENSG00000243729	intron_variant	MODIFIER	Transcript	ENST00000377154.1	protein_coding	-	-	-	-	-	-	-	0.0023	0	0.0726	0	0.303	-	GO:0004930:G-protein_coupled_receptor_activity,GO:0004984:olfactory_receptor_activity,GO:0005886:plasma_membrane,GO:0007186:G-protein_coupled_receptor_signaling_pathway,GO:0016021:integral_component_of_membrane
LA	3	rs3131856	6	29607101	C	T	3.512e-10	29372323	29752808	380486	34	No	No	SUMO2P1	ENSG00000235238	upstream_gene_variant	MODIFIER	Transcript	ENST00000445436.1	processed_pseudogene	-	-	-	-	-	-	-	0.003	0	0.0726	0	4.493	GABBR1-associated_neurodevelopmental_disorder+G2P+ENSG00000204681,NEURODEVELOPMENTAL_DISORDER_WITH_LANGUAGE_DELAY_AND_VARIABLE_COGNITIVE_ABNORMALITIES+MIM_morbid+ENSG00000204681,Autosomal_dominant_non-syndromic_intellectual_disability+Orphanet+ENSG00000204681	-
LA	3	rs2023473	6	30075613	C	T	1.543e-09	29945949	30112795	166847	41	No	No	TRIM31	ENSG00000204616	intron_variant	MODIFIER	Transcript	ENST00000376734.3	protein_coding	-	-	-	-	-	-	-	0.0038	0	0.0775	0	5.771	-	GO:0005515:protein_binding,GO:0005622:intracellular,GO:0005739:mitochondrion,GO:0008270:zinc_ion_binding,GO:0016567:protein_ubiquitination,GO:0016874:ligase_activity,GO:0046872:metal_ion_binding
LA	3	rs3130116	6	30365448	C	T	1.548e-11	30122623	30611350	488728	220	No	No	-	-	regulatory_region_variant	MODIFIER	RegulatoryFeature	ENSR00000320179	CTCF_binding_site	-	-	-	-	-	-	-	0.0393	0.001	0.0785	0	2.79	-	-
LA	3	rs3132604	6	30741226	T	C	3.806e-10	30618906	30988825	369920	128	No	No	HCG20	ENSG00000228022	intron_variant,non_coding_transcript_variant	MODIFIER	Transcript	ENST00000439406.1	lincRNA	-	-	-	-	-	-	-	0.2784	0.0337	0.1481	0.1155	6.404	-	-
LA	3	rs3131920	6	31018908	G	T	4.18e-09	31016550	31072893	56344	13	No	No	HCG22	ENSG00000228789	upstream_gene_variant	MODIFIER	Transcript	ENST00000426185.1	lincRNA	-	-	-	-	-	-	-	0.0121	0	0.0815	0	9.841	-	-
LA	3	rs2395475	6	31326920	G	A	1.093e-09	31079644	31483481	403838	79	No	No	HLA-B	ENSG00000234745	upstream_gene_variant	MODIFIER	Transcript	ENST00000412585.2	protein_coding	-	-	-	-	-	-	-	-	-	-	-	-	-	GO:0000139:Golgi_membrane,GO:0001916:positive_regulation_of_T_cell_mediated_cytotoxicity,GO:0002474:antigen_processing_and_presentation_of_peptide_antigen_via_MHC_class_I,GO:0002479:antigen_processing_and_presentation_of_exogenous_peptide_antigen_via_MHC_class_I_-_TAP-dependent,GO:0002480:antigen_processing_and_presentation_of_exogenous_peptide_antigen_via_MHC_class_I_-_TAP-independent,GO:0002667:regulation_of_T_cell_anergy,GO:0005102:receptor_binding,GO:0005515:protein_binding,GO:0005886:plasma_membrane,GO:0005887:integral_component_of_plasma_membrane,GO:0006955:immune_response,GO:0012507:ER_to_Golgi_transport_vesicle_membrane,GO:0016020:membrane,GO:0016021:integral_component_of_membrane,GO:0019048:modulation_by_virus_of_host_morphology_or_physiology,GO:0019221:cytokine-mediated_signaling_pathway,GO:0019882:antigen_processing_and_presentation,GO:0030670:phagocytic_vesicle_membrane,GO:0031901:early_endosome_membrane,GO:0032655:regulation_of_interleukin-12_production,GO:0032675:regulation_of_interleukin-6_production,GO:0042590:antigen_processing_and_presentation_of_exogenous_peptide_antigen_via_MHC_class_I,GO:0042605:peptide_antigen_binding,GO:0042612:MHC_class_I_protein_complex,GO:0050776:regulation_of_immune_response,GO:0060333:interferon-gamma-mediated_signaling_pathway,GO:0060337:type_I_interferon_signaling_pathway,GO:0071556:integral_component_of_lumenal_side_of_endoplasmic_reticulum_membrane,GO:2001198:regulation_of_dendritic_cell_differentiation
LA	3	rs9267539	6	31666424	C	A	4.343e-08	31666424	31666424	1	1	No	No	ABHD16A	ENSG00000204427	intron_variant	MODIFIER	Transcript	ENST00000395952.3	protein_coding	-	-	-	-	-	-	-	0.0378	0	0.0746	0	4.307	CSNK2B-related_developmental_disorder_monoallelic+G2P+ENSG00000204435,POIRIER-BIENVENU_NEURODEVELOPMENTAL_SYNDROME+MIM_morbid+ENSG00000204435,Autosomal_dominant_non-syndromic_intellectual_disability+Orphanet+ENSG00000204435	GO:0016021:integral_component_of_membrane,GO:0016787:hydrolase_activity
LA	3	6:32189987_CTCT_C	6	32189987	C	CTCT	2.354e-08	32187721	32189987	2267	2	No	No	NOTCH4	ENSG00000204301	intron_variant	MODIFIER	Transcript	ENST00000375023.3	protein_coding	-	-	-	-	-	-	-	0.2663	0.4643	0.2227	0.2986	0.662	-	GO:0000139:Golgi_membrane,GO:0001569:patterning_of_blood_vessels,GO:0001709:cell_fate_determination,GO:0001763:morphogenesis_of_a_branching_structure,GO:0001886:endothelial_cell_morphogenesis,GO:0004872:receptor_activity,GO:0005509:calcium_ion_binding,GO:0005515:protein_binding,GO:0005576:extracellular_region,GO:0005634:nucleus,GO:0005654:nucleoplasm,GO:0005789:endoplasmic_reticulum_membrane,GO:0005829:cytosol,GO:0005886:plasma_membrane,GO:0005887:integral_component_of_plasma_membrane,GO:0006367:transcription_initiation_from_RNA_polymerase_II_promoter,GO:0007219:Notch_signaling_pathway,GO:0007220:Notch_receptor_processing,GO:0007221:positive_regulation_of_transcription_of_Notch_receptor_target,GO:0007275:multicellular_organismal_development,GO:0009790:embryo_development,GO:0009986:cell_surface,GO:0010467:gene_expression,GO:0016020:membrane,GO:0016021:integral_component_of_membrane,GO:0030097:hemopoiesis,GO:0030154:cell_differentiation,GO:0030879:mammary_gland_development,GO:0045446:endothelial_cell_differentiation,GO:0045596:negative_regulation_of_cell_differentiation,GO:0045602:negative_regulation_of_endothelial_cell_differentiation,GO:0045893:positive_regulation_of_transcription_-_DNA-templated,GO:0046982:protein_heterodimerization_activity,GO:0050793:regulation_of_developmental_process
LA	3	rs543236673	6	32337150	A	ATT	1.083e-09	32168771	32427179	258409	21	No	No	C6orf10	ENSG00000204296	intron_variant	MODIFIER	Transcript	ENST00000447241.2	protein_coding	-	-	-	-	-	-	-	-	-	-	-	-	-	GO:0016021:integral_component_of_membrane
LA	3	rs9273492	6	32628229	A	G	4.365e-08	32628229	32628229	1	1	No	No	HLA-DQB1	ENSG00000179344	intron_variant	MODIFIER	Transcript	ENST00000374943.4	protein_coding	-	-	-	-	-	-	-	0.1021	0.3998	0.1938	0.3548	0.189	CELIAC_DISEASE__SUSCEPTIBILITY_TO__1+MIM_morbid+ENSG00000196735,Adult-onset_myasthenia_gravis+Orphanet+ENSG00000196735,Idiopathic_achalasia+Orphanet+ENSG00000196735,NON_RARE_IN_EUROPE:_Celiac_disease+Orphanet+ENSG00000196735,NON_RARE_IN_EUROPE:_Diabetes_mellitus_type_1+Orphanet+ENSG00000196735	GO:0002504:antigen_processing_and_presentation_of_peptide_or_polysaccharide_antigen_via_MHC_class_II,GO:0005515:protein_binding,GO:0006955:immune_response,GO:0016020:membrane,GO:0016021:integral_component_of_membrane,GO:0019882:antigen_processing_and_presentation,GO:0042613:MHC_class_II_protein_complex
LA	3	rs2979240	8	8280045	G	C	4.17e-09	8114543	8280045	165503	5	No	No	CTA-398F10.1	ENSG00000253505	non_coding_transcript_exon_variant	MODIFIER	Transcript	ENST00000519814.1	lincRNA	624	-	-	-	-	-	-	0.2753	0.496	0.3907	0.5123	0.502	-	-
LA	3	rs28424583	8	10011926	T	C	8.76e-12	10005053	10083040	77988	35	No	No	MSRA	ENSG00000175806	intron_variant	MODIFIER	Transcript	ENST00000317173.4	protein_coding	-	-	-	-	-	-	-	0.5492	0.498	0.3519	0.5164	1.021	-	GO:0005634:nucleus,GO:0005737:cytoplasm,GO:0005739:mitochondrion,GO:0006464:cellular_protein_modification_process,GO:0006555:methionine_metabolic_process,GO:0006979:response_to_oxidative_stress,GO:0008113:peptide-methionine_(S)-S-oxide_reductase_activity,GO:0016020:membrane,GO:0030091:protein_repair,GO:0055114:oxidation-reduction_process
LA	3	rs35465966	8	19873556	A	C	1.533e-09	19819077	19889125	70049	100	No	No	-	-	intergenic_variant	MODIFIER	-	-	-	-	-	-	-	-	-	-	0.152	0.2202	0.4573	0.2587	0.347	-	-
LA	3	rs28601761	8	126500031	G	C	3.517e-13	126475770	126507389	31620	59	No	No	-	-	regulatory_region_variant	MODIFIER	RegulatoryFeature	ENSR00001440232	enhancer	-	-	-	-	-	-	-	0.3086	0.1409	0.4076	0.2996	12.74	-	-
LA	3	rs581080	9	15305378	G	C	5.159e-13	15285329	15305378	20050	31	No	No	TTC39B	ENSG00000155158	intron_variant	MODIFIER	Transcript	ENST00000512701.2	protein_coding	-	-	-	-	-	-	-	-	-	-	-	-	-	GO:0005515:protein_binding
LA	3	9:140358581_C_T	9	140358581	T	C	2.855e-09	140358556	140389613	31058	3	No	Yes	PNPLA7	ENSG00000130653	missense_variant	MODERATE	Transcript	ENST00000406427.1	protein_coding	3560	3223	1075	D/N	Gac/Aac	tolerated(0.08)	probably_damaging(0.974)	0.0673	0.004	0.0765	0.0358	23.5	-	GO:0005765:lysosomal_membrane,GO:0005783:endoplasmic_reticulum,GO:0006629:lipid_metabolic_process,GO:0008152:metabolic_process,GO:0016021:integral_component_of_membrane,GO:0016787:hydrolase_activity,GO:0031965:nuclear_membrane,GO:0031966:mitochondrial_membrane
LA	3	rs11239571	10	46087892	A	G	1.159e-11	45931070	46203352	272283	63	No	No	45359	ENSG00000165406	intron_variant	MODIFIER	Transcript	ENST00000395771.3	protein_coding	-	-	-	-	-	-	-	0.1263	0.0556	0.2704	0.2505	4.931	-	GO:0000209:protein_polyubiquitination,GO:0002495:antigen_processing_and_presentation_of_peptide_antigen_via_MHC_class_II,GO:0004842:ubiquitin-protein_ligase_activity,GO:0005515:protein_binding,GO:0005764:lysosome,GO:0005765:lysosomal_membrane,GO:0005768:endosome,GO:0008270:zinc_ion_binding,GO:0016021:integral_component_of_membrane,GO:0016567:protein_ubiquitination,GO:0030659:cytoplasmic_vesicle_membrane,GO:0031901:early_endosome_membrane,GO:0042289:MHC_class_II_protein_binding,GO:0045347:negative_regulation_of_MHC_class_II_biosynthetic_process,GO:0046872:metal_ion_binding
LA	3	rs7934157	11	60955332	A	G	7.392e-11	60889640	60955332	65693	3	No	No	-	-	TF_binding_site_variant	MODIFIER	MotifFeature	ENSM00796588565	-	-	-	-	-	-	-	-	0.003	0	0.0427	0.0041	0.934	-	-
LA	3	11:60964563_CA_C	11	60964563	C	CA	1.023e-17	60861380	60970849	109470	124	No	No	-	-	intergenic_variant	MODIFIER	-	-	-	-	-	-	-	-	-	-	0.2269	0.005	0.3241	0.1667	0.09	-	-
LA	3	rs541567665	11	61016120	A	G	2.058e-09	61016120	61044584	28465	2	No	No	PGA5	ENSG00000256713	intron_variant	MODIFIER	Transcript	ENST00000312403.5	protein_coding	-	-	-	-	-	-	-	0	0	0.006	0.0051	3.733	-	GO:0004190:aspartic-type_endopeptidase_activity,GO:0005576:extracellular_region,GO:0006508:proteolysis,GO:0007586:digestion
LA	3	rs61742921	11	61025737	T	C	2.698e-09	61025737	61025737	1	1	No	No	VWCE	ENSG00000167992	downstream_gene_variant	MODIFIER	Transcript	ENST00000335613.5	protein_coding	-	-	-	-	-	-	-	0.0015	0	0.0318	0.0061	0.006	-	GO:0005509:calcium_ion_binding,GO:0005515:protein_binding,GO:0005576:extracellular_region
LA	3	rs148963360	11	61065569	C	T	3.573e-08	61065569	61065569	1	1	No	No	VWCE	ENSG00000167992	upstream_gene_variant	MODIFIER	Transcript	ENST00000335613.5	protein_coding	-	-	-	-	-	-	-	0	0	0.006	0.001	15.26	-	GO:0005509:calcium_ion_binding,GO:0005515:protein_binding,GO:0005576:extracellular_region
LA	3	rs552769037	11	61074095	A	G	3.546e-08	61074095	61074095	1	1	No	No	DDB1	ENSG00000167986	intron_variant	MODIFIER	Transcript	ENST00000301764.7	protein_coding	-	-	-	-	-	-	-	-	-	-	-	6.402	-	GO:0000718:nucleotide-excision_repair_-_DNA_damage_removal,GO:0003676:nucleic_acid_binding,GO:0003677:DNA_binding,GO:0003684:damaged_DNA_binding,GO:0005515:protein_binding,GO:0005634:nucleus,GO:0005654:nucleoplasm,GO:0005737:cytoplasm,GO:0006281:DNA_repair,GO:0006289:nucleotide-excision_repair,GO:0016055:Wnt_receptor_signaling_pathway,GO:0016055:Wnt_signaling_pathway,GO:0019048:modulation_by_virus_of_host_morphology_or_physiology,GO:0031464:Cul4A-RING_ubiquitin_ligase_complex,GO:0031465:Cul4B-RING_ubiquitin_ligase_complex,GO:0042787:protein_ubiquitination_involved_in_ubiquitin-dependent_protein_catabolic_process,GO:0043161:proteasome-mediated_ubiquitin-dependent_protein_catabolic_process,GO:0080008:Cul4-RING_ubiquitin_ligase_complex,GO:1901990:regulation_of_mitotic_cell_cycle_phase_transition
LA	3	rs138192198	11	61083391	G	A	1.067e-10	60965543	61083472	117930	4	No	No	DDB1	ENSG00000167986	intron_variant	MODIFIER	Transcript	ENST00000301764.7	protein_coding	-	-	-	-	-	-	-	0	0	0.0179	0.002	0.06	-	GO:0000718:nucleotide-excision_repair_-_DNA_damage_removal,GO:0003676:nucleic_acid_binding,GO:0003677:DNA_binding,GO:0003684:damaged_DNA_binding,GO:0005515:protein_binding,GO:0005634:nucleus,GO:0005654:nucleoplasm,GO:0005737:cytoplasm,GO:0006281:DNA_repair,GO:0006289:nucleotide-excision_repair,GO:0016055:Wnt_receptor_signaling_pathway,GO:0016055:Wnt_signaling_pathway,GO:0019048:modulation_by_virus_of_host_morphology_or_physiology,GO:0031464:Cul4A-RING_ubiquitin_ligase_complex,GO:0031465:Cul4B-RING_ubiquitin_ligase_complex,GO:0042787:protein_ubiquitination_involved_in_ubiquitin-dependent_protein_catabolic_process,GO:0043161:proteasome-mediated_ubiquitin-dependent_protein_catabolic_process,GO:0080008:Cul4-RING_ubiquitin_ligase_complex,GO:1901990:regulation_of_mitotic_cell_cycle_phase_transition
LA	3	rs55866721	11	61148456	G	GA	2.512e-08	61089305	61153501	64197	3	No	No	-	-	intergenic_variant	MODIFIER	-	-	-	-	-	-	-	-	-	-	-	-	-	-	-	-	-
LA	3	rs79387516	11	61198414	G	A	3.467e-24	60965017	61200387	235371	4	No	No	SDHAF2	ENSG00000167985	intron_variant	MODIFIER	Transcript	ENST00000301761.2	protein_coding	-	-	-	-	-	-	-	0.0045	0.001	0.1034	0.0174	1.52	-	GO:0005515:protein_binding,GO:0005730:nucleolus,GO:0005737:cytoplasm,GO:0005739:mitochondrion,GO:0006121:mitochondrial_electron_transport_-_succinate_to_ubiquinone,GO:0018293:protein-FAD_linkage
LA	3	rs143699220	11	61233186	C	T	1.332e-10	61217343	61233186	15844	3	No	No	-	-	intergenic_variant	MODIFIER	-	-	-	-	-	-	-	-	-	-	0.0023	0	0.0129	0.002	4.051	-	-
LA	3	rs71490328	11	61281519	T	C	2.835e-13	61039333	61281519	242187	16	No	No	SYT7	ENSG00000011347	downstream_gene_variant	MODIFIER	Transcript	ENST00000540677.1	protein_coding	-	-	-	-	-	-	-	0.0023	0.001	0.0427	0.0072	4.751	-	GO:0001778:plasma_membrane_repair,GO:0005215:transporter_activity,GO:0005509:calcium_ion_binding,GO:0005515:protein_binding,GO:0005764:lysosome,GO:0005886:plasma_membrane,GO:0016021:integral_component_of_membrane,GO:0017158:regulation_of_calcium_ion-dependent_exocytosis,GO:0030054:cell_junction,GO:0030672:synaptic_vesicle_membrane,GO:0031045:dense_core_granule,GO:0045956:positive_regulation_of_calcium_ion-dependent_exocytosis,GO:0050796:regulation_of_insulin_secretion
LA	3	rs3741259	11	61282350	T	C	7.745e-15	61282350	61282350	1	1	No	No	SYT7	ENSG00000011347	downstream_gene_variant	MODIFIER	Transcript	ENST00000540677.1	protein_coding	-	-	-	-	-	-	-	0.0998	0.4375	0.1183	0.318	1.433	-	GO:0001778:plasma_membrane_repair,GO:0005215:transporter_activity,GO:0005509:calcium_ion_binding,GO:0005515:protein_binding,GO:0005764:lysosome,GO:0005886:plasma_membrane,GO:0016021:integral_component_of_membrane,GO:0017158:regulation_of_calcium_ion-dependent_exocytosis,GO:0030054:cell_junction,GO:0030672:synaptic_vesicle_membrane,GO:0031045:dense_core_granule,GO:0045956:positive_regulation_of_calcium_ion-dependent_exocytosis,GO:0050796:regulation_of_insulin_secretion
LA	3	rs73496248	11	61295920	A	G	2.146e-11	61295920	61316307	20388	2	No	No	SYT7	ENSG00000011347	intron_variant	MODIFIER	Transcript	ENST00000540677.1	protein_coding	-	-	-	-	-	-	-	0.1225	0.1706	0.0398	0.0879	0.264	-	GO:0001778:plasma_membrane_repair,GO:0005215:transporter_activity,GO:0005509:calcium_ion_binding,GO:0005515:protein_binding,GO:0005764:lysosome,GO:0005886:plasma_membrane,GO:0016021:integral_component_of_membrane,GO:0017158:regulation_of_calcium_ion-dependent_exocytosis,GO:0030054:cell_junction,GO:0030672:synaptic_vesicle_membrane,GO:0031045:dense_core_granule,GO:0045956:positive_regulation_of_calcium_ion-dependent_exocytosis,GO:0050796:regulation_of_insulin_secretion
LA	3	rs144714434	11	61295995	A	G	8.976e-10	61295995	61295995	1	1	No	No	SYT7	ENSG00000011347	intron_variant	MODIFIER	Transcript	ENST00000540677.1	protein_coding	-	-	-	-	-	-	-	0	0	0.0189	0	0.942	-	GO:0001778:plasma_membrane_repair,GO:0005215:transporter_activity,GO:0005509:calcium_ion_binding,GO:0005515:protein_binding,GO:0005764:lysosome,GO:0005886:plasma_membrane,GO:0016021:integral_component_of_membrane,GO:0017158:regulation_of_calcium_ion-dependent_exocytosis,GO:0030054:cell_junction,GO:0030672:synaptic_vesicle_membrane,GO:0031045:dense_core_granule,GO:0045956:positive_regulation_of_calcium_ion-dependent_exocytosis,GO:0050796:regulation_of_insulin_secretion
LA	3	rs441938	11	61317387	G	A	2.142e-17	61306929	61326214	19286	4	No	No	SYT7	ENSG00000011347	intron_variant	MODIFIER	Transcript	ENST00000540677.1	protein_coding	-	-	-	-	-	-	-	-	-	-	-	-	DDB1-associated_neurodevelopmental_syndrome+G2P+ENSG00000167986,WHITE-KERNOHAN_SYNDROME+MIM_morbid+ENSG00000167986	GO:0001778:plasma_membrane_repair,GO:0005215:transporter_activity,GO:0005509:calcium_ion_binding,GO:0005515:protein_binding,GO:0005764:lysosome,GO:0005886:plasma_membrane,GO:0016021:integral_component_of_membrane,GO:0017158:regulation_of_calcium_ion-dependent_exocytosis,GO:0030054:cell_junction,GO:0030672:synaptic_vesicle_membrane,GO:0031045:dense_core_granule,GO:0045956:positive_regulation_of_calcium_ion-dependent_exocytosis,GO:0050796:regulation_of_insulin_secretion
LA	3	rs1624931	11	61366399	T	G	3.551e-12	61366225	61371283	5059	5	No	No	RP11-855O10.2	ENSG00000250230	intron_variant,non_coding_transcript_variant	MODIFIER	Transcript	ENST00000506329.2	lincRNA	-	-	-	-	-	-	-	-	-	-	-	-	JOUBERT_SYNDROME_16+G2P+ENSG00000149483,JOUBERT_SYNDROME_16+MIM_morbid+ENSG00000149483,Joubert_syndrome_with_oculorenal_defect+Orphanet+ENSG00000149483	-
LA	3	rs117818086	11	61384999	T	C	5.831e-12	61384999	61438666	53668	2	No	No	RPLP0P2	ENSG00000243742	intron_variant,non_coding_transcript_variant	MODIFIER	Transcript	ENST00000496593.1	processed_transcript	-	-	-	-	-	-	-	0	0	0.0089	0	2.74	-	-
LA	3	rs116973573	11	61408765	T	C	2.035e-11	61408765	61475195	66431	3	No	No	RPLP0P2	ENSG00000243742	downstream_gene_variant	MODIFIER	Transcript	ENST00000496593.1	processed_transcript	-	-	-	-	-	-	-	0.0582	0	0.0537	0.0082	1.511	-	-
LA	3	rs72918003	11	61430987	A	G	2.171e-36	61391640	61631849	240210	53	No	No	-	-	intergenic_variant	MODIFIER	-	-	-	-	-	-	-	-	-	-	0.0961	0	0.1014	0.0235	6.446	PARAGANGLIOMAS_2+G2P+ENSG00000167985,PARAGANGLIOMAS_2+MIM_morbid+ENSG00000167985,Hereditary_pheochromocytoma-paraganglioma+Orphanet+ENSG00000167985	-
LA	3	rs147419504	11	61450428	T	C	6.258e-09	61450428	61450428	1	1	No	No	DAGLA	ENSG00000134780	intron_variant	MODIFIER	Transcript	ENST00000257215.5	protein_coding	-	-	-	-	-	-	-	0	0	0.0129	0.0194	6.236	-	GO:0004806:triglyceride_lipase_activity,GO:0005886:plasma_membrane,GO:0006629:lipid_metabolic_process,GO:0007405:neuroblast_proliferation,GO:0007596:blood_coagulation,GO:0008219:cell_death,GO:0016021:integral_component_of_membrane,GO:0019369:arachidonic_acid_metabolic_process,GO:0022008:neurogenesis,GO:0030168:platelet_activation,GO:0042136:neurotransmitter_biosynthetic_process,GO:0046340:diacylglycerol_catabolic_process,GO:0046872:metal_ion_binding,GO:0071926:endocannabinoid_signaling_pathway
LA	3	rs117186302	11	61456420	C	T	6.405e-15	61411112	61473187	62076	5	No	No	DAGLA	ENSG00000134780	intron_variant	MODIFIER	Transcript	ENST00000257215.5	protein_coding	-	-	-	-	-	-	-	0.0008	0	0.0199	0.0041	0.474	-	GO:0004806:triglyceride_lipase_activity,GO:0005886:plasma_membrane,GO:0006629:lipid_metabolic_process,GO:0007405:neuroblast_proliferation,GO:0007596:blood_coagulation,GO:0008219:cell_death,GO:0016021:integral_component_of_membrane,GO:0019369:arachidonic_acid_metabolic_process,GO:0022008:neurogenesis,GO:0030168:platelet_activation,GO:0042136:neurotransmitter_biosynthetic_process,GO:0046340:diacylglycerol_catabolic_process,GO:0046872:metal_ion_binding,GO:0071926:endocannabinoid_signaling_pathway
LA	3	rs112687416	11	61464124	A	G	5.237e-17	61376274	61464124	87851	2	No	No	DAGLA	ENSG00000134780	intron_variant	MODIFIER	Transcript	ENST00000257215.5	protein_coding	-	-	-	-	-	-	-	0.0008	0	0.0477	0.0041	0.195	-	GO:0004806:triglyceride_lipase_activity,GO:0005886:plasma_membrane,GO:0006629:lipid_metabolic_process,GO:0007405:neuroblast_proliferation,GO:0007596:blood_coagulation,GO:0008219:cell_death,GO:0016021:integral_component_of_membrane,GO:0019369:arachidonic_acid_metabolic_process,GO:0022008:neurogenesis,GO:0030168:platelet_activation,GO:0042136:neurotransmitter_biosynthetic_process,GO:0046340:diacylglycerol_catabolic_process,GO:0046872:metal_ion_binding,GO:0071926:endocannabinoid_signaling_pathway
LA	3	rs149362147	11	61470630	A	G	2.001e-14	61470630	61508127	37498	4	No	No	DAGLA	ENSG00000134780	intron_variant	MODIFIER	Transcript	ENST00000257215.5	protein_coding	-	-	-	-	-	-	-	0	0.001	0.003	0.0051	0.724	-	GO:0004806:triglyceride_lipase_activity,GO:0005886:plasma_membrane,GO:0006629:lipid_metabolic_process,GO:0007405:neuroblast_proliferation,GO:0007596:blood_coagulation,GO:0008219:cell_death,GO:0016021:integral_component_of_membrane,GO:0019369:arachidonic_acid_metabolic_process,GO:0022008:neurogenesis,GO:0030168:platelet_activation,GO:0042136:neurotransmitter_biosynthetic_process,GO:0046340:diacylglycerol_catabolic_process,GO:0046872:metal_ion_binding,GO:0071926:endocannabinoid_signaling_pathway
LA	3	rs198457	11	61471678	T	C	5.665e-111	61302244	61535146	232903	97	No	No	DAGLA	ENSG00000134780	intron_variant	MODIFIER	Transcript	ENST00000257215.5	protein_coding	-	-	-	-	-	-	-	0.0076	0.002	0.1909	0.0297	0.998	-	GO:0004806:triglyceride_lipase_activity,GO:0005886:plasma_membrane,GO:0006629:lipid_metabolic_process,GO:0007405:neuroblast_proliferation,GO:0007596:blood_coagulation,GO:0008219:cell_death,GO:0016021:integral_component_of_membrane,GO:0019369:arachidonic_acid_metabolic_process,GO:0022008:neurogenesis,GO:0030168:platelet_activation,GO:0042136:neurotransmitter_biosynthetic_process,GO:0046340:diacylglycerol_catabolic_process,GO:0046872:metal_ion_binding,GO:0071926:endocannabinoid_signaling_pathway
LA	3	rs140768575	11	61472841	C	T	2.252e-20	61376313	61511271	134959	5	No	No	DAGLA	ENSG00000134780	intron_variant	MODIFIER	Transcript	ENST00000257215.5	protein_coding	-	-	-	-	-	-	-	0	0.001	0.0099	0.0215	3.13	-	GO:0004806:triglyceride_lipase_activity,GO:0005886:plasma_membrane,GO:0006629:lipid_metabolic_process,GO:0007405:neuroblast_proliferation,GO:0007596:blood_coagulation,GO:0008219:cell_death,GO:0016021:integral_component_of_membrane,GO:0019369:arachidonic_acid_metabolic_process,GO:0022008:neurogenesis,GO:0030168:platelet_activation,GO:0042136:neurotransmitter_biosynthetic_process,GO:0046340:diacylglycerol_catabolic_process,GO:0046872:metal_ion_binding,GO:0071926:endocannabinoid_signaling_pathway
LA	3	rs2003019	11	61475467	G	T	3.369e-31	61390368	61516910	126543	27	No	No	DAGLA	ENSG00000134780	intron_variant	MODIFIER	Transcript	ENST00000257215.5	protein_coding	-	-	-	-	-	-	-	0.0136	0.0446	0.1789	0.3027	0.002	-	GO:0004806:triglyceride_lipase_activity,GO:0005886:plasma_membrane,GO:0006629:lipid_metabolic_process,GO:0007405:neuroblast_proliferation,GO:0007596:blood_coagulation,GO:0008219:cell_death,GO:0016021:integral_component_of_membrane,GO:0019369:arachidonic_acid_metabolic_process,GO:0022008:neurogenesis,GO:0030168:platelet_activation,GO:0042136:neurotransmitter_biosynthetic_process,GO:0046340:diacylglycerol_catabolic_process,GO:0046872:metal_ion_binding,GO:0071926:endocannabinoid_signaling_pathway
LA	3	rs192081213	11	61489874	G	A	2.27e-09	61489874	61489874	1	1	No	No	DAGLA	ENSG00000134780	intron_variant	MODIFIER	Transcript	ENST00000257215.5	protein_coding	-	-	-	-	-	-	-	0.1051	0	0.002	0	0.526	-	GO:0004806:triglyceride_lipase_activity,GO:0005886:plasma_membrane,GO:0006629:lipid_metabolic_process,GO:0007405:neuroblast_proliferation,GO:0007596:blood_coagulation,GO:0008219:cell_death,GO:0016021:integral_component_of_membrane,GO:0019369:arachidonic_acid_metabolic_process,GO:0022008:neurogenesis,GO:0030168:platelet_activation,GO:0042136:neurotransmitter_biosynthetic_process,GO:0046340:diacylglycerol_catabolic_process,GO:0046872:metal_ion_binding,GO:0071926:endocannabinoid_signaling_pathway
LA	3	rs57220536	11	61507473	T	C	2.638e-23	61339648	61543358	203711	5	No	No	DAGLA	ENSG00000134780	intron_variant	MODIFIER	Transcript	ENST00000257215.5	protein_coding	-	-	-	-	-	-	-	0.0008	0.001	0.006	0	11.1	-	GO:0004806:triglyceride_lipase_activity,GO:0005886:plasma_membrane,GO:0006629:lipid_metabolic_process,GO:0007405:neuroblast_proliferation,GO:0007596:blood_coagulation,GO:0008219:cell_death,GO:0016021:integral_component_of_membrane,GO:0019369:arachidonic_acid_metabolic_process,GO:0022008:neurogenesis,GO:0030168:platelet_activation,GO:0042136:neurotransmitter_biosynthetic_process,GO:0046340:diacylglycerol_catabolic_process,GO:0046872:metal_ion_binding,GO:0071926:endocannabinoid_signaling_pathway
LA	3	rs2240285	11	61508409	G	A	2.245e-12	61508409	61508409	1	1	No	No	DAGLA	ENSG00000134780	intron_variant	MODIFIER	Transcript	ENST00000257215.5	protein_coding	-	-	-	-	-	-	-	0.0189	0.1151	0.008	0.0941	4.606	-	GO:0004806:triglyceride_lipase_activity,GO:0005886:plasma_membrane,GO:0006629:lipid_metabolic_process,GO:0007405:neuroblast_proliferation,GO:0007596:blood_coagulation,GO:0008219:cell_death,GO:0016021:integral_component_of_membrane,GO:0019369:arachidonic_acid_metabolic_process,GO:0022008:neurogenesis,GO:0030168:platelet_activation,GO:0042136:neurotransmitter_biosynthetic_process,GO:0046340:diacylglycerol_catabolic_process,GO:0046872:metal_ion_binding,GO:0071926:endocannabinoid_signaling_pathway
LA	3	rs556261560	11	61515326	T	C	3.365e-18	61316305	61515326	199022	2	No	No	MYRF	ENSG00000124920	upstream_gene_variant	MODIFIER	Transcript	ENST00000278836.5	protein_coding	-	-	-	-	-	-	-	0	0	0.0099	0.0041	14.65	-	GO:0003677:DNA_binding,GO:0003700:sequence-specific_DNA_binding_transcription_factor_activity,GO:0005634:nucleus,GO:0005789:endoplasmic_reticulum_membrane,GO:0006351:transcription_-_DNA-templated,GO:0006355:regulation_of_transcription_-_DNA-templated,GO:0006508:proteolysis,GO:0008233:peptidase_activity,GO:0014003:oligodendrocyte_development,GO:0016021:integral_component_of_membrane,GO:0022010:central_nervous_system_myelination,GO:0031643:positive_regulation_of_myelination,GO:0032286:central_nervous_system_myelin_maintenance,GO:0045893:positive_regulation_of_transcription_-_DNA-templated,GO:0048709:oligodendrocyte_differentiation
LA	3	rs188021317	11	61522383	A	G	1.903e-09	61522383	61522383	1	1	No	No	MYRF	ENSG00000124920	intron_variant	MODIFIER	Transcript	ENST00000278836.5	protein_coding	-	-	-	-	-	-	-	0.0008	0	0.0099	0	6.129	-	GO:0003677:DNA_binding,GO:0003700:sequence-specific_DNA_binding_transcription_factor_activity,GO:0005634:nucleus,GO:0005789:endoplasmic_reticulum_membrane,GO:0006351:transcription_-_DNA-templated,GO:0006355:regulation_of_transcription_-_DNA-templated,GO:0006508:proteolysis,GO:0008233:peptidase_activity,GO:0014003:oligodendrocyte_development,GO:0016021:integral_component_of_membrane,GO:0022010:central_nervous_system_myelination,GO:0031643:positive_regulation_of_myelination,GO:0032286:central_nervous_system_myelin_maintenance,GO:0045893:positive_regulation_of_transcription_-_DNA-templated,GO:0048709:oligodendrocyte_differentiation
LA	3	rs11230796	11	61529267	G	T	2.944e-101	61411147	61529267	118121	39	No	No	MYRF	ENSG00000124920	intron_variant	MODIFIER	Transcript	ENST00000278836.5	protein_coding	-	-	-	-	-	-	-	0.1014	0.2351	0.2386	0.2342	9.208	-	GO:0003677:DNA_binding,GO:0003700:sequence-specific_DNA_binding_transcription_factor_activity,GO:0005634:nucleus,GO:0005789:endoplasmic_reticulum_membrane,GO:0006351:transcription_-_DNA-templated,GO:0006355:regulation_of_transcription_-_DNA-templated,GO:0006508:proteolysis,GO:0008233:peptidase_activity,GO:0014003:oligodendrocyte_development,GO:0016021:integral_component_of_membrane,GO:0022010:central_nervous_system_myelination,GO:0031643:positive_regulation_of_myelination,GO:0032286:central_nervous_system_myelin_maintenance,GO:0045893:positive_regulation_of_transcription_-_DNA-templated,GO:0048709:oligodendrocyte_differentiation
LA	3	rs572537530	11	61529656	C	G	6.706e-14	61421763	61529656	107894	2	No	No	MYRF	ENSG00000124920	intron_variant	MODIFIER	Transcript	ENST00000278836.5	protein_coding	-	-	-	-	-	-	-	0	0	0.007	0.002	3.692	-	GO:0003677:DNA_binding,GO:0003700:sequence-specific_DNA_binding_transcription_factor_activity,GO:0005634:nucleus,GO:0005789:endoplasmic_reticulum_membrane,GO:0006351:transcription_-_DNA-templated,GO:0006355:regulation_of_transcription_-_DNA-templated,GO:0006508:proteolysis,GO:0008233:peptidase_activity,GO:0014003:oligodendrocyte_development,GO:0016021:integral_component_of_membrane,GO:0022010:central_nervous_system_myelination,GO:0031643:positive_regulation_of_myelination,GO:0032286:central_nervous_system_myelin_maintenance,GO:0045893:positive_regulation_of_transcription_-_DNA-templated,GO:0048709:oligodendrocyte_differentiation
LA	3	rs549532247	11	61538951	A	C	2.006e-10	61538951	61538951	1	1	No	No	MYRF	ENSG00000124920	intron_variant	MODIFIER	Transcript	ENST00000278836.5	protein_coding	-	-	-	-	-	-	-	0	0	0	0.001	0.13	-	GO:0003677:DNA_binding,GO:0003700:sequence-specific_DNA_binding_transcription_factor_activity,GO:0005634:nucleus,GO:0005789:endoplasmic_reticulum_membrane,GO:0006351:transcription_-_DNA-templated,GO:0006355:regulation_of_transcription_-_DNA-templated,GO:0006508:proteolysis,GO:0008233:peptidase_activity,GO:0014003:oligodendrocyte_development,GO:0016021:integral_component_of_membrane,GO:0022010:central_nervous_system_myelination,GO:0031643:positive_regulation_of_myelination,GO:0032286:central_nervous_system_myelin_maintenance,GO:0045893:positive_regulation_of_transcription_-_DNA-templated,GO:0048709:oligodendrocyte_differentiation
LA	3	11:61542006_GA_G	11	61542006	G	GA	0	61518237	61678754	160518	177	No	No	MYRF	ENSG00000124920	intron_variant	MODIFIER	Transcript	ENST00000278836.5	protein_coding	-	-	-	-	-	-	-	0.0605	0.5923	0.3519	0.1656	5.56	-	GO:0003677:DNA_binding,GO:0003700:sequence-specific_DNA_binding_transcription_factor_activity,GO:0005634:nucleus,GO:0005789:endoplasmic_reticulum_membrane,GO:0006351:transcription_-_DNA-templated,GO:0006355:regulation_of_transcription_-_DNA-templated,GO:0006508:proteolysis,GO:0008233:peptidase_activity,GO:0014003:oligodendrocyte_development,GO:0016021:integral_component_of_membrane,GO:0022010:central_nervous_system_myelination,GO:0031643:positive_regulation_of_myelination,GO:0032286:central_nervous_system_myelin_maintenance,GO:0045893:positive_regulation_of_transcription_-_DNA-templated,GO:0048709:oligodendrocyte_differentiation
LA	3	rs117301449	11	61548004	A	G	2.975e-28	61408729	61573791	165063	7	No	No	MYRF	ENSG00000124920	intron_variant	MODIFIER	Transcript	ENST00000278836.5	protein_coding	-	-	-	-	-	-	-	0	0	0.0109	0.001	1.242	-	GO:0003677:DNA_binding,GO:0003700:sequence-specific_DNA_binding_transcription_factor_activity,GO:0005634:nucleus,GO:0005789:endoplasmic_reticulum_membrane,GO:0006351:transcription_-_DNA-templated,GO:0006355:regulation_of_transcription_-_DNA-templated,GO:0006508:proteolysis,GO:0008233:peptidase_activity,GO:0014003:oligodendrocyte_development,GO:0016021:integral_component_of_membrane,GO:0022010:central_nervous_system_myelination,GO:0031643:positive_regulation_of_myelination,GO:0032286:central_nervous_system_myelin_maintenance,GO:0045893:positive_regulation_of_transcription_-_DNA-templated,GO:0048709:oligodendrocyte_differentiation
LA	3	rs148999057	11	61552108	T	G	2.678e-22	61382201	61689025	306825	6	No	No	MYRF	ENSG00000124920	intron_variant	MODIFIER	Transcript	ENST00000278836.5	protein_coding	-	-	-	-	-	-	-	0.0015	0	0.005	0	1.703	-	GO:0003677:DNA_binding,GO:0003700:sequence-specific_DNA_binding_transcription_factor_activity,GO:0005634:nucleus,GO:0005789:endoplasmic_reticulum_membrane,GO:0006351:transcription_-_DNA-templated,GO:0006355:regulation_of_transcription_-_DNA-templated,GO:0006508:proteolysis,GO:0008233:peptidase_activity,GO:0014003:oligodendrocyte_development,GO:0016021:integral_component_of_membrane,GO:0022010:central_nervous_system_myelination,GO:0031643:positive_regulation_of_myelination,GO:0032286:central_nervous_system_myelin_maintenance,GO:0045893:positive_regulation_of_transcription_-_DNA-templated,GO:0048709:oligodendrocyte_differentiation
LA	3	rs17762402	11	61553201	A	G	2.234e-66	61441116	61676505	235390	7	No	No	MYRF	ENSG00000124920	intron_variant	MODIFIER	Transcript	ENST00000278836.5	protein_coding	-	-	-	-	-	-	-	0.0008	0	0.0557	0.0061	2.496	-	GO:0003677:DNA_binding,GO:0003700:sequence-specific_DNA_binding_transcription_factor_activity,GO:0005634:nucleus,GO:0005789:endoplasmic_reticulum_membrane,GO:0006351:transcription_-_DNA-templated,GO:0006355:regulation_of_transcription_-_DNA-templated,GO:0006508:proteolysis,GO:0008233:peptidase_activity,GO:0014003:oligodendrocyte_development,GO:0016021:integral_component_of_membrane,GO:0022010:central_nervous_system_myelination,GO:0031643:positive_regulation_of_myelination,GO:0032286:central_nervous_system_myelin_maintenance,GO:0045893:positive_regulation_of_transcription_-_DNA-templated,GO:0048709:oligodendrocyte_differentiation
LA	3	rs12786694	11	61556074	T	C	5.752e-16	61556074	61741015	184942	6	No	No	FEN1	ENSG00000168496	upstream_gene_variant	MODIFIER	Transcript	ENST00000305885.2	protein_coding	-	-	-	-	-	-	-	0	0.002	0.0249	0.0951	3.161	-	GO:0000278:mitotic_cell_cycle,GO:0000287:magnesium_ion_binding,GO:0000722:telomere_maintenance_via_recombination,GO:0000723:telomere_maintenance,GO:0003677:DNA_binding,GO:0003684:damaged_DNA_binding,GO:0003690:double-stranded_DNA_binding,GO:0003824:catalytic_activity,GO:0004518:nuclease_activity,GO:0004519:endonuclease_activity,GO:0004523:RNA-DNA_hybrid_ribonuclease_activity,GO:0004527:exonuclease_activity,GO:0005515:protein_binding,GO:0005634:nucleus,GO:0005654:nucleoplasm,GO:0005730:nucleolus,GO:0005739:mitochondrion,GO:0006260:DNA_replication,GO:0006271:DNA_strand_elongation_involved_in_DNA_replication,GO:0006281:DNA_repair,GO:0006284:base-excision_repair,GO:0006302:double-strand_break_repair,GO:0007613:memory,GO:0008309:double-stranded_DNA_exodeoxyribonuclease_activity,GO:0008409:5'-3'_exonuclease_activity,GO:0009650:UV_protection,GO:0017108:5'-flap_endonuclease_activity,GO:0030145:manganese_ion_binding,GO:0032201:telomere_maintenance_via_semi-conservative_replication,GO:0043137:DNA_replication_-_removal_of_RNA_primer,GO:0048015:phosphatidylinositol-mediated_signaling,GO:0048256:flap_endonuclease_activity
LA	3	rs117110139	11	61557422	A	G	2.738e-85	61359230	61607457	248228	9	No	No	TMEM258	ENSG00000134825	intron_variant	MODIFIER	Transcript	ENST00000537328.1	protein_coding	-	-	-	-	-	-	-	0.0023	0	0.0288	0.002	5.808	-	GO:0016021:integral_component_of_membrane
LA	3	rs740006	11	61557868	C	T	6.67e-75	61548796	61684550	135755	3	No	No	TMEM258	ENSG00000134825	intron_variant	MODIFIER	Transcript	ENST00000537328.1	protein_coding	-	-	-	-	-	-	-	0.0008	0.001	0.0964	0.045	1.677	-	GO:0016021:integral_component_of_membrane
LA	3	rs144562363	11	61558414	C	CTTT	3.912e-08	61558414	61558414	1	1	No	No	TMEM258	ENSG00000134825	intron_variant	MODIFIER	Transcript	ENST00000537328.1	protein_coding	-	-	-	-	-	-	-	0	0.0288	0	0	0.851	-	GO:0016021:integral_component_of_membrane
LA	3	rs695867	11	61561288	G	A	1.599e-41	61340913	61680386	339474	11	No	No	FEN1	ENSG00000168496	intron_variant	MODIFIER	Transcript	ENST00000305885.2	protein_coding	-	-	-	-	-	-	-	0.0038	0.0188	0.0427	0.0102	7.468	-	GO:0000278:mitotic_cell_cycle,GO:0000287:magnesium_ion_binding,GO:0000722:telomere_maintenance_via_recombination,GO:0000723:telomere_maintenance,GO:0003677:DNA_binding,GO:0003684:damaged_DNA_binding,GO:0003690:double-stranded_DNA_binding,GO:0003824:catalytic_activity,GO:0004518:nuclease_activity,GO:0004519:endonuclease_activity,GO:0004523:RNA-DNA_hybrid_ribonuclease_activity,GO:0004527:exonuclease_activity,GO:0005515:protein_binding,GO:0005634:nucleus,GO:0005654:nucleoplasm,GO:0005730:nucleolus,GO:0005739:mitochondrion,GO:0006260:DNA_replication,GO:0006271:DNA_strand_elongation_involved_in_DNA_replication,GO:0006281:DNA_repair,GO:0006284:base-excision_repair,GO:0006302:double-strand_break_repair,GO:0007613:memory,GO:0008309:double-stranded_DNA_exodeoxyribonuclease_activity,GO:0008409:5'-3'_exonuclease_activity,GO:0009650:UV_protection,GO:0017108:5'-flap_endonuclease_activity,GO:0030145:manganese_ion_binding,GO:0032201:telomere_maintenance_via_semi-conservative_replication,GO:0043137:DNA_replication_-_removal_of_RNA_primer,GO:0048015:phosphatidylinositol-mediated_signaling,GO:0048256:flap_endonuclease_activity
LA	3	rs75938339	11	61570073	C	T	5.235e-28	61560704	61570073	9370	2	No	No	FADS1	ENSG00000149485	intron_variant	MODIFIER	Transcript	ENST00000350997.7	protein_coding	-	-	-	-	-	-	-	0.0008	0	0.0139	0.001	1.436	-	GO:0000248:C-5_sterol_desaturase_activity,GO:0005506:iron_ion_binding,GO:0005634:nucleus,GO:0005739:mitochondrion,GO:0005789:endoplasmic_reticulum_membrane,GO:0006355:regulation_of_transcription_-_DNA-templated,GO:0006629:lipid_metabolic_process,GO:0006633:fatty_acid_biosynthetic_process,GO:0006636:unsaturated_fatty_acid_biosynthetic_process,GO:0006950:response_to_stress,GO:0007267:cell-cell_signaling,GO:0007568:aging,GO:0007584:response_to_nutrient,GO:0008654:phospholipid_biosynthetic_process,GO:0009267:cellular_response_to_starvation,GO:0009744:response_to_sucrose_stimulus,GO:0009744:response_to_sucrose,GO:0010033:response_to_organic_substance,GO:0014070:response_to_organic_cyclic_compound,GO:0016020:membrane,GO:0016021:integral_component_of_membrane,GO:0016491:oxidoreductase_activity,GO:0016717:oxidoreductase_activity_-_acting_on_paired_donors_-_with_oxidation_of_a_pair_of_donors_resulting_in_the_reduction_of_molecular_oxygen_to_two_molecules_of_water,GO:0019369:arachidonic_acid_metabolic_process,GO:0020037:heme_binding,GO:0032868:response_to_insulin_stimulus,GO:0032868:response_to_insulin,GO:0033189:response_to_vitamin_A,GO:0033559:unsaturated_fatty_acid_metabolic_process,GO:0036109:alpha-linolenic_acid_metabolic_process,GO:0043231:intracellular_membrane-bounded_organelle,GO:0043651:linoleic_acid_metabolic_process,GO:0044255:cellular_lipid_metabolic_process,GO:0044281:small_molecule_metabolic_process,GO:0045595:regulation_of_cell_differentiation,GO:0046456:icosanoid_biosynthetic_process,GO:0055114:oxidation-reduction_process
LA	3	rs138012803	11	61579058	A	G	6.65e-15	61579058	61579058	1	1	No	No	FADS1	ENSG00000149485	intron_variant	MODIFIER	Transcript	ENST00000350997.7	protein_coding	-	-	-	-	-	-	-	0.0015	0	0.0129	0.001	3.54	-	GO:0000248:C-5_sterol_desaturase_activity,GO:0005506:iron_ion_binding,GO:0005634:nucleus,GO:0005739:mitochondrion,GO:0005789:endoplasmic_reticulum_membrane,GO:0006355:regulation_of_transcription_-_DNA-templated,GO:0006629:lipid_metabolic_process,GO:0006633:fatty_acid_biosynthetic_process,GO:0006636:unsaturated_fatty_acid_biosynthetic_process,GO:0006950:response_to_stress,GO:0007267:cell-cell_signaling,GO:0007568:aging,GO:0007584:response_to_nutrient,GO:0008654:phospholipid_biosynthetic_process,GO:0009267:cellular_response_to_starvation,GO:0009744:response_to_sucrose_stimulus,GO:0009744:response_to_sucrose,GO:0010033:response_to_organic_substance,GO:0014070:response_to_organic_cyclic_compound,GO:0016020:membrane,GO:0016021:integral_component_of_membrane,GO:0016491:oxidoreductase_activity,GO:0016717:oxidoreductase_activity_-_acting_on_paired_donors_-_with_oxidation_of_a_pair_of_donors_resulting_in_the_reduction_of_molecular_oxygen_to_two_molecules_of_water,GO:0019369:arachidonic_acid_metabolic_process,GO:0020037:heme_binding,GO:0032868:response_to_insulin_stimulus,GO:0032868:response_to_insulin,GO:0033189:response_to_vitamin_A,GO:0033559:unsaturated_fatty_acid_metabolic_process,GO:0036109:alpha-linolenic_acid_metabolic_process,GO:0043231:intracellular_membrane-bounded_organelle,GO:0043651:linoleic_acid_metabolic_process,GO:0044255:cellular_lipid_metabolic_process,GO:0044281:small_molecule_metabolic_process,GO:0045595:regulation_of_cell_differentiation,GO:0046456:icosanoid_biosynthetic_process,GO:0055114:oxidation-reduction_process
LA	3	rs181819644	11	61589587	A	G	2.571e-09	61589587	61589587	1	1	No	No	FADS1	ENSG00000149485	upstream_gene_variant	MODIFIER	Transcript	ENST00000350997.7	protein_coding	-	-	-	-	-	-	-	0	0	0.006	0	0.391	-	GO:0000248:C-5_sterol_desaturase_activity,GO:0005506:iron_ion_binding,GO:0005634:nucleus,GO:0005739:mitochondrion,GO:0005789:endoplasmic_reticulum_membrane,GO:0006355:regulation_of_transcription_-_DNA-templated,GO:0006629:lipid_metabolic_process,GO:0006633:fatty_acid_biosynthetic_process,GO:0006636:unsaturated_fatty_acid_biosynthetic_process,GO:0006950:response_to_stress,GO:0007267:cell-cell_signaling,GO:0007568:aging,GO:0007584:response_to_nutrient,GO:0008654:phospholipid_biosynthetic_process,GO:0009267:cellular_response_to_starvation,GO:0009744:response_to_sucrose_stimulus,GO:0009744:response_to_sucrose,GO:0010033:response_to_organic_substance,GO:0014070:response_to_organic_cyclic_compound,GO:0016020:membrane,GO:0016021:integral_component_of_membrane,GO:0016491:oxidoreductase_activity,GO:0016717:oxidoreductase_activity_-_acting_on_paired_donors_-_with_oxidation_of_a_pair_of_donors_resulting_in_the_reduction_of_molecular_oxygen_to_two_molecules_of_water,GO:0019369:arachidonic_acid_metabolic_process,GO:0020037:heme_binding,GO:0032868:response_to_insulin_stimulus,GO:0032868:response_to_insulin,GO:0033189:response_to_vitamin_A,GO:0033559:unsaturated_fatty_acid_metabolic_process,GO:0036109:alpha-linolenic_acid_metabolic_process,GO:0043231:intracellular_membrane-bounded_organelle,GO:0043651:linoleic_acid_metabolic_process,GO:0044255:cellular_lipid_metabolic_process,GO:0044281:small_molecule_metabolic_process,GO:0045595:regulation_of_cell_differentiation,GO:0046456:icosanoid_biosynthetic_process,GO:0055114:oxidation-reduction_process
LA	3	rs174569	11	61594164	C	T	1.719e-66	61405853	61632310	226458	15	No	No	FADS2	ENSG00000134824	upstream_gene_variant	MODIFIER	Transcript	ENST00000278840.4	protein_coding	-	-	-	-	-	-	-	0.003	0.1528	0.0159	0.0215	4.11	-	GO:0004768:stearoyl-CoA_9-desaturase_activity,GO:0005506:iron_ion_binding,GO:0005789:endoplasmic_reticulum_membrane,GO:0005887:integral_component_of_plasma_membrane,GO:0006629:lipid_metabolic_process,GO:0006633:fatty_acid_biosynthetic_process,GO:0006636:unsaturated_fatty_acid_biosynthetic_process,GO:0016020:membrane,GO:0016717:oxidoreductase_activity_-_acting_on_paired_donors_-_with_oxidation_of_a_pair_of_donors_resulting_in_the_reduction_of_molecular_oxygen_to_two_molecules_of_water,GO:0020037:heme_binding,GO:0033559:unsaturated_fatty_acid_metabolic_process,GO:0036109:alpha-linolenic_acid_metabolic_process,GO:0043651:linoleic_acid_metabolic_process,GO:0044281:small_molecule_metabolic_process,GO:0055114:oxidation-reduction_process
LA	3	rs539903872	11	61597033	A	G	5.533e-10	61597033	61613153	16121	2	No	No	FADS2	ENSG00000134824	intron_variant	MODIFIER	Transcript	ENST00000278840.4	protein_coding	-	-	-	-	-	-	-	0	0	0.001	0	5.742	-	GO:0004768:stearoyl-CoA_9-desaturase_activity,GO:0005506:iron_ion_binding,GO:0005789:endoplasmic_reticulum_membrane,GO:0005887:integral_component_of_plasma_membrane,GO:0006629:lipid_metabolic_process,GO:0006633:fatty_acid_biosynthetic_process,GO:0006636:unsaturated_fatty_acid_biosynthetic_process,GO:0016020:membrane,GO:0016717:oxidoreductase_activity_-_acting_on_paired_donors_-_with_oxidation_of_a_pair_of_donors_resulting_in_the_reduction_of_molecular_oxygen_to_two_molecules_of_water,GO:0020037:heme_binding,GO:0033559:unsaturated_fatty_acid_metabolic_process,GO:0036109:alpha-linolenic_acid_metabolic_process,GO:0043651:linoleic_acid_metabolic_process,GO:0044281:small_molecule_metabolic_process,GO:0055114:oxidation-reduction_process
LA	3	rs184548323	11	61600375	T	C	2.682e-11	61600375	61600375	1	1	No	No	FADS2	ENSG00000134824	intron_variant	MODIFIER	Transcript	ENST00000278840.4	protein_coding	-	-	-	-	-	-	-	0	0	0.002	0.001	0.436	-	GO:0004768:stearoyl-CoA_9-desaturase_activity,GO:0005506:iron_ion_binding,GO:0005789:endoplasmic_reticulum_membrane,GO:0005887:integral_component_of_plasma_membrane,GO:0006629:lipid_metabolic_process,GO:0006633:fatty_acid_biosynthetic_process,GO:0006636:unsaturated_fatty_acid_biosynthetic_process,GO:0016020:membrane,GO:0016717:oxidoreductase_activity_-_acting_on_paired_donors_-_with_oxidation_of_a_pair_of_donors_resulting_in_the_reduction_of_molecular_oxygen_to_two_molecules_of_water,GO:0020037:heme_binding,GO:0033559:unsaturated_fatty_acid_metabolic_process,GO:0036109:alpha-linolenic_acid_metabolic_process,GO:0043651:linoleic_acid_metabolic_process,GO:0044281:small_molecule_metabolic_process,GO:0055114:oxidation-reduction_process
LA	3	rs181223480	11	61600699	T	C	2.017e-26	61534291	61815794	281504	8	No	No	FADS2	ENSG00000134824	intron_variant	MODIFIER	Transcript	ENST00000278840.4	protein_coding	-	-	-	-	-	-	-	0	0	0.004	0.0061	0.129	-	GO:0004768:stearoyl-CoA_9-desaturase_activity,GO:0005506:iron_ion_binding,GO:0005789:endoplasmic_reticulum_membrane,GO:0005887:integral_component_of_plasma_membrane,GO:0006629:lipid_metabolic_process,GO:0006633:fatty_acid_biosynthetic_process,GO:0006636:unsaturated_fatty_acid_biosynthetic_process,GO:0016020:membrane,GO:0016717:oxidoreductase_activity_-_acting_on_paired_donors_-_with_oxidation_of_a_pair_of_donors_resulting_in_the_reduction_of_molecular_oxygen_to_two_molecules_of_water,GO:0020037:heme_binding,GO:0033559:unsaturated_fatty_acid_metabolic_process,GO:0036109:alpha-linolenic_acid_metabolic_process,GO:0043651:linoleic_acid_metabolic_process,GO:0044281:small_molecule_metabolic_process,GO:0055114:oxidation-reduction_process
LA	3	rs72920193	11	61602572	T	C	9.345e-11	61602572	61602572	1	1	No	No	FADS2	ENSG00000134824	intron_variant	MODIFIER	Transcript	ENST00000278840.4	protein_coding	-	-	-	-	-	-	-	0.0008	0	0.0159	0	0.661	-	GO:0004768:stearoyl-CoA_9-desaturase_activity,GO:0005506:iron_ion_binding,GO:0005789:endoplasmic_reticulum_membrane,GO:0005887:integral_component_of_plasma_membrane,GO:0006629:lipid_metabolic_process,GO:0006633:fatty_acid_biosynthetic_process,GO:0006636:unsaturated_fatty_acid_biosynthetic_process,GO:0016020:membrane,GO:0016717:oxidoreductase_activity_-_acting_on_paired_donors_-_with_oxidation_of_a_pair_of_donors_resulting_in_the_reduction_of_molecular_oxygen_to_two_molecules_of_water,GO:0020037:heme_binding,GO:0033559:unsaturated_fatty_acid_metabolic_process,GO:0036109:alpha-linolenic_acid_metabolic_process,GO:0043651:linoleic_acid_metabolic_process,GO:0044281:small_molecule_metabolic_process,GO:0055114:oxidation-reduction_process
LA	3	rs35827276	11	61606500	T	C	1.528e-17	61602053	61606500	4448	2	No	No	FADS2	ENSG00000134824	intron_variant	MODIFIER	Transcript	ENST00000278840.4	protein_coding	-	-	-	-	-	-	-	0.0015	0	0.0159	0.002	2.064	-	GO:0004768:stearoyl-CoA_9-desaturase_activity,GO:0005506:iron_ion_binding,GO:0005789:endoplasmic_reticulum_membrane,GO:0005887:integral_component_of_plasma_membrane,GO:0006629:lipid_metabolic_process,GO:0006633:fatty_acid_biosynthetic_process,GO:0006636:unsaturated_fatty_acid_biosynthetic_process,GO:0016020:membrane,GO:0016717:oxidoreductase_activity_-_acting_on_paired_donors_-_with_oxidation_of_a_pair_of_donors_resulting_in_the_reduction_of_molecular_oxygen_to_two_molecules_of_water,GO:0020037:heme_binding,GO:0033559:unsaturated_fatty_acid_metabolic_process,GO:0036109:alpha-linolenic_acid_metabolic_process,GO:0043651:linoleic_acid_metabolic_process,GO:0044281:small_molecule_metabolic_process,GO:0055114:oxidation-reduction_process
LA	3	rs139957766	11	61607047	A	G	3.652e-96	61568827	61613225	44399	6	No	No	FADS2	ENSG00000134824	intron_variant	MODIFIER	Transcript	ENST00000278840.4	protein_coding	-	-	-	-	-	-	-	0.0023	0.0109	0.0298	0.0174	0.055	-	GO:0004768:stearoyl-CoA_9-desaturase_activity,GO:0005506:iron_ion_binding,GO:0005789:endoplasmic_reticulum_membrane,GO:0005887:integral_component_of_plasma_membrane,GO:0006629:lipid_metabolic_process,GO:0006633:fatty_acid_biosynthetic_process,GO:0006636:unsaturated_fatty_acid_biosynthetic_process,GO:0016020:membrane,GO:0016717:oxidoreductase_activity_-_acting_on_paired_donors_-_with_oxidation_of_a_pair_of_donors_resulting_in_the_reduction_of_molecular_oxygen_to_two_molecules_of_water,GO:0020037:heme_binding,GO:0033559:unsaturated_fatty_acid_metabolic_process,GO:0036109:alpha-linolenic_acid_metabolic_process,GO:0043651:linoleic_acid_metabolic_process,GO:0044281:small_molecule_metabolic_process,GO:0055114:oxidation-reduction_process
LA	3	rs117983270	11	61611710	C	T	1.836e-75	61406089	61822253	416165	13	No	No	FADS2	ENSG00000134824	intron_variant	MODIFIER	Transcript	ENST00000278840.4	protein_coding	-	-	-	-	-	-	-	0.0015	0	0.0308	0.0051	1.178	-	GO:0004768:stearoyl-CoA_9-desaturase_activity,GO:0005506:iron_ion_binding,GO:0005789:endoplasmic_reticulum_membrane,GO:0005887:integral_component_of_plasma_membrane,GO:0006629:lipid_metabolic_process,GO:0006633:fatty_acid_biosynthetic_process,GO:0006636:unsaturated_fatty_acid_biosynthetic_process,GO:0016020:membrane,GO:0016717:oxidoreductase_activity_-_acting_on_paired_donors_-_with_oxidation_of_a_pair_of_donors_resulting_in_the_reduction_of_molecular_oxygen_to_two_molecules_of_water,GO:0020037:heme_binding,GO:0033559:unsaturated_fatty_acid_metabolic_process,GO:0036109:alpha-linolenic_acid_metabolic_process,GO:0043651:linoleic_acid_metabolic_process,GO:0044281:small_molecule_metabolic_process,GO:0055114:oxidation-reduction_process
LA	3	rs544846106	11	61613743	T	C	4.577e-10	61613743	61750516	136774	2	No	No	FADS2	ENSG00000134824	intron_variant	MODIFIER	Transcript	ENST00000278840.4	protein_coding	-	-	-	-	-	-	-	0	0	0.001	0	3.637	-	GO:0004768:stearoyl-CoA_9-desaturase_activity,GO:0005506:iron_ion_binding,GO:0005789:endoplasmic_reticulum_membrane,GO:0005887:integral_component_of_plasma_membrane,GO:0006629:lipid_metabolic_process,GO:0006633:fatty_acid_biosynthetic_process,GO:0006636:unsaturated_fatty_acid_biosynthetic_process,GO:0016020:membrane,GO:0016717:oxidoreductase_activity_-_acting_on_paired_donors_-_with_oxidation_of_a_pair_of_donors_resulting_in_the_reduction_of_molecular_oxygen_to_two_molecules_of_water,GO:0020037:heme_binding,GO:0033559:unsaturated_fatty_acid_metabolic_process,GO:0036109:alpha-linolenic_acid_metabolic_process,GO:0043651:linoleic_acid_metabolic_process,GO:0044281:small_molecule_metabolic_process,GO:0055114:oxidation-reduction_process
LA	3	rs199946174	11	61620711	C	T	1.416e-13	61620711	61620711	1	1	No	No	FADS2	ENSG00000134824	intron_variant	MODIFIER	Transcript	ENST00000278840.4	protein_coding	-	-	-	-	-	-	-	-	-	-	-	0.161	-	GO:0004768:stearoyl-CoA_9-desaturase_activity,GO:0005506:iron_ion_binding,GO:0005789:endoplasmic_reticulum_membrane,GO:0005887:integral_component_of_plasma_membrane,GO:0006629:lipid_metabolic_process,GO:0006633:fatty_acid_biosynthetic_process,GO:0006636:unsaturated_fatty_acid_biosynthetic_process,GO:0016020:membrane,GO:0016717:oxidoreductase_activity_-_acting_on_paired_donors_-_with_oxidation_of_a_pair_of_donors_resulting_in_the_reduction_of_molecular_oxygen_to_two_molecules_of_water,GO:0020037:heme_binding,GO:0033559:unsaturated_fatty_acid_metabolic_process,GO:0036109:alpha-linolenic_acid_metabolic_process,GO:0043651:linoleic_acid_metabolic_process,GO:0044281:small_molecule_metabolic_process,GO:0055114:oxidation-reduction_process
LA	3	rs73487492	11	61621611	G	A	7.551e-135	61545842	61653164	107323	36	No	No	FADS2	ENSG00000134824	intron_variant	MODIFIER	Transcript	ENST00000278840.4	protein_coding	-	-	-	-	-	-	-	0.5424	0.0129	0.0646	0.0481	0.075	-	GO:0004768:stearoyl-CoA_9-desaturase_activity,GO:0005506:iron_ion_binding,GO:0005789:endoplasmic_reticulum_membrane,GO:0005887:integral_component_of_plasma_membrane,GO:0006629:lipid_metabolic_process,GO:0006633:fatty_acid_biosynthetic_process,GO:0006636:unsaturated_fatty_acid_biosynthetic_process,GO:0016020:membrane,GO:0016717:oxidoreductase_activity_-_acting_on_paired_donors_-_with_oxidation_of_a_pair_of_donors_resulting_in_the_reduction_of_molecular_oxygen_to_two_molecules_of_water,GO:0020037:heme_binding,GO:0033559:unsaturated_fatty_acid_metabolic_process,GO:0036109:alpha-linolenic_acid_metabolic_process,GO:0043651:linoleic_acid_metabolic_process,GO:0044281:small_molecule_metabolic_process,GO:0055114:oxidation-reduction_process
LA	3	rs746106499	11	61622439	T	C	3.467e-09	61622439	61622439	1	1	No	No	FADS2	ENSG00000134824	intron_variant	MODIFIER	Transcript	ENST00000278840.4	protein_coding	-	-	-	-	-	-	-	-	-	-	-	3.432	-	GO:0004768:stearoyl-CoA_9-desaturase_activity,GO:0005506:iron_ion_binding,GO:0005789:endoplasmic_reticulum_membrane,GO:0005887:integral_component_of_plasma_membrane,GO:0006629:lipid_metabolic_process,GO:0006633:fatty_acid_biosynthetic_process,GO:0006636:unsaturated_fatty_acid_biosynthetic_process,GO:0016020:membrane,GO:0016717:oxidoreductase_activity_-_acting_on_paired_donors_-_with_oxidation_of_a_pair_of_donors_resulting_in_the_reduction_of_molecular_oxygen_to_two_molecules_of_water,GO:0020037:heme_binding,GO:0033559:unsaturated_fatty_acid_metabolic_process,GO:0036109:alpha-linolenic_acid_metabolic_process,GO:0043651:linoleic_acid_metabolic_process,GO:0044281:small_molecule_metabolic_process,GO:0055114:oxidation-reduction_process
LA	3	rs183164194	11	61628503	T	C	1.733e-08	61628503	61643135	14633	2	No	No	FADS2	ENSG00000134824	intron_variant	MODIFIER	Transcript	ENST00000278840.4	protein_coding	-	-	-	-	-	-	-	0	0	0.002	0	0.178	-	GO:0004768:stearoyl-CoA_9-desaturase_activity,GO:0005506:iron_ion_binding,GO:0005789:endoplasmic_reticulum_membrane,GO:0005887:integral_component_of_plasma_membrane,GO:0006629:lipid_metabolic_process,GO:0006633:fatty_acid_biosynthetic_process,GO:0006636:unsaturated_fatty_acid_biosynthetic_process,GO:0016020:membrane,GO:0016717:oxidoreductase_activity_-_acting_on_paired_donors_-_with_oxidation_of_a_pair_of_donors_resulting_in_the_reduction_of_molecular_oxygen_to_two_molecules_of_water,GO:0020037:heme_binding,GO:0033559:unsaturated_fatty_acid_metabolic_process,GO:0036109:alpha-linolenic_acid_metabolic_process,GO:0043651:linoleic_acid_metabolic_process,GO:0044281:small_molecule_metabolic_process,GO:0055114:oxidation-reduction_process
LA	3	rs17764288	11	61633736	A	G	6.282e-20	61586571	61633736	47166	2	No	No	FADS2	ENSG00000134824	3_prime_UTR_variant	MODIFIER	Transcript	ENST00000278840.4	protein_coding	2540	-	-	-	-	-	-	0	0	0.0119	0	0.377	-	GO:0004768:stearoyl-CoA_9-desaturase_activity,GO:0005506:iron_ion_binding,GO:0005789:endoplasmic_reticulum_membrane,GO:0005887:integral_component_of_plasma_membrane,GO:0006629:lipid_metabolic_process,GO:0006633:fatty_acid_biosynthetic_process,GO:0006636:unsaturated_fatty_acid_biosynthetic_process,GO:0016020:membrane,GO:0016717:oxidoreductase_activity_-_acting_on_paired_donors_-_with_oxidation_of_a_pair_of_donors_resulting_in_the_reduction_of_molecular_oxygen_to_two_molecules_of_water,GO:0020037:heme_binding,GO:0033559:unsaturated_fatty_acid_metabolic_process,GO:0036109:alpha-linolenic_acid_metabolic_process,GO:0043651:linoleic_acid_metabolic_process,GO:0044281:small_molecule_metabolic_process,GO:0055114:oxidation-reduction_process
LA	3	rs7118175	11	61639358	C	T	5.869e-124	61629377	61721584	92208	31	No	No	FADS3	ENSG00000221968	downstream_gene_variant	MODIFIER	Transcript	ENST00000278829.2	protein_coding	-	-	-	-	-	-	-	-	-	-	-	-	-	GO:0003674:molecular_function,GO:0005506:iron_ion_binding,GO:0005789:endoplasmic_reticulum_membrane,GO:0006629:lipid_metabolic_process,GO:0006633:fatty_acid_biosynthetic_process,GO:0006636:unsaturated_fatty_acid_biosynthetic_process,GO:0016020:membrane,GO:0016021:integral_component_of_membrane,GO:0016717:oxidoreductase_activity_-_acting_on_paired_donors_-_with_oxidation_of_a_pair_of_donors_resulting_in_the_reduction_of_molecular_oxygen_to_two_molecules_of_water,GO:0020037:heme_binding,GO:0055114:oxidation-reduction_process
LA	3	rs75306442	11	61641396	T	C	1.139e-12	61641396	61641396	1	1	No	No	FADS3	ENSG00000221968	intron_variant	MODIFIER	Transcript	ENST00000278829.2	protein_coding	-	-	-	-	-	-	-	0.2943	0.0119	0.1839	0.0818	3.594	-	GO:0003674:molecular_function,GO:0005506:iron_ion_binding,GO:0005789:endoplasmic_reticulum_membrane,GO:0006629:lipid_metabolic_process,GO:0006633:fatty_acid_biosynthetic_process,GO:0006636:unsaturated_fatty_acid_biosynthetic_process,GO:0016020:membrane,GO:0016021:integral_component_of_membrane,GO:0016717:oxidoreductase_activity_-_acting_on_paired_donors_-_with_oxidation_of_a_pair_of_donors_resulting_in_the_reduction_of_molecular_oxygen_to_two_molecules_of_water,GO:0020037:heme_binding,GO:0055114:oxidation-reduction_process
LA	3	rs7115739	11	61641717	T	G	3.795e-47	61586518	61696999	110482	9	No	No	FADS3	ENSG00000221968	intron_variant	MODIFIER	Transcript	ENST00000278829.2	protein_coding	-	-	-	-	-	-	-	-	-	-	-	-	-	GO:0003674:molecular_function,GO:0005506:iron_ion_binding,GO:0005789:endoplasmic_reticulum_membrane,GO:0006629:lipid_metabolic_process,GO:0006633:fatty_acid_biosynthetic_process,GO:0006636:unsaturated_fatty_acid_biosynthetic_process,GO:0016020:membrane,GO:0016021:integral_component_of_membrane,GO:0016717:oxidoreductase_activity_-_acting_on_paired_donors_-_with_oxidation_of_a_pair_of_donors_resulting_in_the_reduction_of_molecular_oxygen_to_two_molecules_of_water,GO:0020037:heme_binding,GO:0055114:oxidation-reduction_process
LA	3	rs144203744	11	61651086	T	C	2.348e-13	61467721	61678427	210707	5	No	No	FADS3	ENSG00000221968	intron_variant	MODIFIER	Transcript	ENST00000278829.2	protein_coding	-	-	-	-	-	-	-	0	0	0.006	0.0174	0.287	-	GO:0003674:molecular_function,GO:0005506:iron_ion_binding,GO:0005789:endoplasmic_reticulum_membrane,GO:0006629:lipid_metabolic_process,GO:0006633:fatty_acid_biosynthetic_process,GO:0006636:unsaturated_fatty_acid_biosynthetic_process,GO:0016020:membrane,GO:0016021:integral_component_of_membrane,GO:0016717:oxidoreductase_activity_-_acting_on_paired_donors_-_with_oxidation_of_a_pair_of_donors_resulting_in_the_reduction_of_molecular_oxygen_to_two_molecules_of_water,GO:0020037:heme_binding,GO:0055114:oxidation-reduction_process
LA	3	rs191289799	11	61662425	T	C	1.148e-10	61495790	61662425	166636	4	No	No	FADS3	ENSG00000221968	upstream_gene_variant	MODIFIER	Transcript	ENST00000278829.2	protein_coding	-	-	-	-	-	-	-	0.0008	0	0.002	0	2.115	-	GO:0003674:molecular_function,GO:0005506:iron_ion_binding,GO:0005789:endoplasmic_reticulum_membrane,GO:0006629:lipid_metabolic_process,GO:0006633:fatty_acid_biosynthetic_process,GO:0006636:unsaturated_fatty_acid_biosynthetic_process,GO:0016020:membrane,GO:0016021:integral_component_of_membrane,GO:0016717:oxidoreductase_activity_-_acting_on_paired_donors_-_with_oxidation_of_a_pair_of_donors_resulting_in_the_reduction_of_molecular_oxygen_to_two_molecules_of_water,GO:0020037:heme_binding,GO:0055114:oxidation-reduction_process
LA	3	rs116962591	11	61662448	T	C	7.903e-26	61662448	61680130	17683	3	No	No	FADS3	ENSG00000221968	upstream_gene_variant	MODIFIER	Transcript	ENST00000278829.2	protein_coding	-	-	-	-	-	-	-	0	0	0.0308	0.002	6.771	-	GO:0003674:molecular_function,GO:0005506:iron_ion_binding,GO:0005789:endoplasmic_reticulum_membrane,GO:0006629:lipid_metabolic_process,GO:0006633:fatty_acid_biosynthetic_process,GO:0006636:unsaturated_fatty_acid_biosynthetic_process,GO:0016020:membrane,GO:0016021:integral_component_of_membrane,GO:0016717:oxidoreductase_activity_-_acting_on_paired_donors_-_with_oxidation_of_a_pair_of_donors_resulting_in_the_reduction_of_molecular_oxygen_to_two_molecules_of_water,GO:0020037:heme_binding,GO:0055114:oxidation-reduction_process
LA	3	11:61670459_AC_A	11	61670459	A	AC	3.951e-27	61670459	61684417	13959	2	No	No	RAB3IL1	ENSG00000167994	intron_variant	MODIFIER	Transcript	ENST00000394836.2	protein_coding	-	-	-	-	-	-	-	0.0083	0.0069	0.0537	0.091	4.03	-	GO:0005515:protein_binding,GO:0015031:protein_transport,GO:0017112:Rab_guanyl-nucleotide_exchange_factor_activity
LA	3	rs174472	11	61671956	G	A	1.898e-75	61626065	61770899	144835	23	No	No	RAB3IL1	ENSG00000167994	intron_variant	MODIFIER	Transcript	ENST00000394836.2	protein_coding	-	-	-	-	-	-	-	0.2481	0.8542	0.4215	0.6851	5.332	-	GO:0005515:protein_binding,GO:0015031:protein_transport,GO:0017112:Rab_guanyl-nucleotide_exchange_factor_activity
LA	3	rs174480	11	61685790	G	C	3.299e-43	61685790	61805388	119599	2	No	No	RAB3IL1	ENSG00000167994	upstream_gene_variant	MODIFIER	Transcript	ENST00000394836.2	protein_coding	-	-	-	-	-	-	-	0.003	0.001	0.0755	0.0215	5.462	-	GO:0005515:protein_binding,GO:0015031:protein_transport,GO:0017112:Rab_guanyl-nucleotide_exchange_factor_activity
LA	3	rs188423819	11	61686144	A	G	4.705e-18	61686144	61728105	41962	2	No	No	RAB3IL1	ENSG00000167994	upstream_gene_variant	MODIFIER	Transcript	ENST00000394836.2	protein_coding	-	-	-	-	-	-	-	0	0	0.008	0	1.608	-	GO:0005515:protein_binding,GO:0015031:protein_transport,GO:0017112:Rab_guanyl-nucleotide_exchange_factor_activity
LA	3	rs76133863	11	61687130	G	A	2.137e-19	61687130	61914533	227404	4	No	No	RAB3IL1	ENSG00000167994	upstream_gene_variant	MODIFIER	Transcript	ENST00000394836.2	protein_coding	-	-	-	-	-	-	-	0.0121	0.001	0.0268	0.0092	9.731	-	GO:0005515:protein_binding,GO:0015031:protein_transport,GO:0017112:Rab_guanyl-nucleotide_exchange_factor_activity
LA	3	rs2524292	11	61695146	G	T	1.885e-53	61671074	61733349	62276	12	No	No	-	-	regulatory_region_variant	MODIFIER	RegulatoryFeature	ENSR00001535694	enhancer	-	-	-	-	-	-	-	0.0688	0.5228	0.0686	0.1033	0.296	-	-
LA	3	rs139573756	11	61696998	TA	T	1.87e-09	61690183	61770207	80025	4	No	No	-	-	intergenic_variant	MODIFIER	-	-	-	-	-	-	-	-	-	-	0.084	0.0893	0.2326	0.2117	1.155	-	-
LA	3	rs972354	11	61717607	T	C	1.004e-75	61700019	61770303	70285	43	No	No	BEST1	ENSG00000167995	upstream_gene_variant	MODIFIER	Transcript	ENST00000449131.2	protein_coding	-	-	-	-	-	-	-	0.1657	0.6567	0.0934	0.5746	14.15	-	GO:0005254:chloride_channel_activity,GO:0005829:cytosol,GO:0005886:plasma_membrane,GO:0006821:chloride_transport,GO:0007601:visual_perception,GO:0016020:membrane,GO:0016021:integral_component_of_membrane,GO:0016323:basolateral_plasma_membrane,GO:0030321:transepithelial_chloride_transport,GO:0034220:ion_transmembrane_transport,GO:0034707:chloride_channel_complex,GO:0050908:detection_of_light_stimulus_involved_in_visual_perception,GO:0051924:regulation_of_calcium_ion_transport,GO:0055085:transmembrane_transport
LA	3	rs575688509	11	61722738	G	A	3.515e-08	61722738	61722738	1	1	No	No	BEST1	ENSG00000167995	intron_variant	MODIFIER	Transcript	ENST00000449131.2	protein_coding	-	-	-	-	-	-	-	0.0008	0	0.007	0.001	0.508	-	GO:0005254:chloride_channel_activity,GO:0005829:cytosol,GO:0005886:plasma_membrane,GO:0006821:chloride_transport,GO:0007601:visual_perception,GO:0016020:membrane,GO:0016021:integral_component_of_membrane,GO:0016323:basolateral_plasma_membrane,GO:0030321:transepithelial_chloride_transport,GO:0034220:ion_transmembrane_transport,GO:0034707:chloride_channel_complex,GO:0050908:detection_of_light_stimulus_involved_in_visual_perception,GO:0051924:regulation_of_calcium_ion_transport,GO:0055085:transmembrane_transport
LA	3	rs755224024	11	61726377	CAT	C	1.773e-30	61714032	61807927	93896	25	No	No	BEST1	ENSG00000167995	intron_variant	MODIFIER	Transcript	ENST00000449131.2	protein_coding	-	-	-	-	-	-	-	-	-	-	-	-	-	GO:0005254:chloride_channel_activity,GO:0005829:cytosol,GO:0005886:plasma_membrane,GO:0006821:chloride_transport,GO:0007601:visual_perception,GO:0016020:membrane,GO:0016021:integral_component_of_membrane,GO:0016323:basolateral_plasma_membrane,GO:0030321:transepithelial_chloride_transport,GO:0034220:ion_transmembrane_transport,GO:0034707:chloride_channel_complex,GO:0050908:detection_of_light_stimulus_involved_in_visual_perception,GO:0051924:regulation_of_calcium_ion_transport,GO:0055085:transmembrane_transport
LA	3	rs1801621	11	61731727	C	T	1.401e-14	61692341	61769814	77474	5	No	No	BEST1	ENSG00000167995	3_prime_UTR_variant	MODIFIER	Transcript	ENST00000449131.2	protein_coding	3007	-	-	-	-	-	-	0.0023	0	0.0388	0.0041	4.475	-	GO:0005254:chloride_channel_activity,GO:0005829:cytosol,GO:0005886:plasma_membrane,GO:0006821:chloride_transport,GO:0007601:visual_perception,GO:0016020:membrane,GO:0016021:integral_component_of_membrane,GO:0016323:basolateral_plasma_membrane,GO:0030321:transepithelial_chloride_transport,GO:0034220:ion_transmembrane_transport,GO:0034707:chloride_channel_complex,GO:0050908:detection_of_light_stimulus_involved_in_visual_perception,GO:0051924:regulation_of_calcium_ion_transport,GO:0055085:transmembrane_transport
LA	3	11:61742244_CAA_C	11	61742244	C	CAA	4.865e-77	61722212	61808272	86061	91	No	No	-	-	intergenic_variant	MODIFIER	-	-	-	-	-	-	-	-	-	-	0.3865	0.7728	0.3469	0.7035	1.066	-	-
LA	3	rs144941862	11	61753948	A	G	1.339e-15	61731810	61753948	22139	2	No	No	-	-	regulatory_region_variant	MODIFIER	RegulatoryFeature	ENSR00001821384	enhancer	-	-	-	-	-	-	-	0.0008	0	0.0139	0.001	11.13	High_hyperopia+G2P+ENSG00000124920,Pulmonary_artery_and_lung_hypoplasia__agonadism__omphalocele__diaphragmatic_defects__hypoplastic_left_heart_and_scimitar_syndrome+G2P+ENSG00000124920,CARDIAC-UROGENITAL_SYNDROME+MIM_morbid+ENSG00000124920,ENCEPHALITIS/ENCEPHALOPATHY__MILD__WITH_REVERSIBLE_MYELIN_VACUOLIZATION+MIM_morbid+ENSG00000124920,CARDIAC-UROGENITAL_SYNDROME+Orphanet+ENSG00000124920	-
LA	3	rs113751288	11	61769837	T	A	6.802e-09	61769837	61769837	1	1	No	No	-	-	regulatory_region_variant	MODIFIER	RegulatoryFeature	ENSR00001535706	enhancer	-	-	-	-	-	-	-	0	0	0.006	0.0031	5.054	High_hyperopia+G2P+ENSG00000124920,Pulmonary_artery_and_lung_hypoplasia__agonadism__omphalocele__diaphragmatic_defects__hypoplastic_left_heart_and_scimitar_syndrome+G2P+ENSG00000124920,CARDIAC-UROGENITAL_SYNDROME+MIM_morbid+ENSG00000124920,ENCEPHALITIS/ENCEPHALOPATHY__MILD__WITH_REVERSIBLE_MYELIN_VACUOLIZATION+MIM_morbid+ENSG00000124920,CARDIAC-UROGENITAL_SYNDROME+Orphanet+ENSG00000124920	-
LA	3	rs10897209	11	61803540	A	G	9.49e-14	61742972	61803540	60569	18	No	No	-	-	intergenic_variant	MODIFIER	-	-	-	-	-	-	-	-	-	-	-	-	-	-	-	-	-
LA	3	rs77946872	11	61809046	G	C	3.246e-10	61782213	61972800	190588	31	No	No	-	-	regulatory_region_variant	MODIFIER	RegulatoryFeature	ENSR00001535715	enhancer	-	-	-	-	-	-	-	0.0008	0	0.0477	0.0174	3.558	-	-
LA	3	rs259874	11	61811441	A	G	2.554e-21	61804447	61811441	6995	2	No	No	-	-	regulatory_region_variant	MODIFIER	RegulatoryFeature	ENSR00001535715	enhancer	-	-	-	-	-	-	-	-	-	-	-	-	-	-
LA	3	rs10897211	11	61823576	A	G	1.019e-12	61823576	61823576	1	1	No	No	-	-	regulatory_region_variant	MODIFIER	RegulatoryFeature	ENSR00001821390	CTCF_binding_site	-	-	-	-	-	-	-	0.3722	0.5496	0.3887	0.4601	0.196	-	-
LA	3	rs387137	11	61830169	C	G	1.007e-35	61815803	62009611	193809	114	No	No	-	-	intergenic_variant	MODIFIER	-	-	-	-	-	-	-	-	-	-	0.4266	0.4474	0.3638	0.5297	1.754	-	-
LA	3	rs259869	11	61848555	T	A	1.009e-12	61839302	61871991	32690	12	No	No	RP11-810P12.5	ENSG00000255553	intron_variant,non_coding_transcript_variant	MODIFIER	Transcript	ENST00000524942.1	lincRNA	-	-	-	-	-	-	-	-	-	-	-	-	-	-
LA	3	rs72926147	11	61860459	A	G	1.688e-13	61860459	61860459	1	1	No	No	-	-	intergenic_variant	MODIFIER	-	-	-	-	-	-	-	-	-	-	0.003	0	0.0249	0.0041	0.624	-	-
LA	3	rs72928167	11	61893539	A	G	4.995e-17	61781117	61936944	155828	10	No	No	INCENP	ENSG00000149503	intron_variant	MODIFIER	Transcript	ENST00000394818.3	protein_coding	-	-	-	-	-	-	-	0.0144	0	0.1779	0.0143	2.683	-	GO:0000278:mitotic_cell_cycle,GO:0000775:chromosome_-_centromeric_region,GO:0000776:kinetochore,GO:0000777:condensed_chromosome_kinetochore,GO:0000795:synaptonemal_complex,GO:0000800:lateral_element,GO:0000801:central_element,GO:0000910:cytokinesis,GO:0005515:protein_binding,GO:0005721:centromeric_heterochromatin,GO:0005819:spindle,GO:0005829:cytosol,GO:0005874:microtubule,GO:0007059:chromosome_segregation,GO:0007067:mitosis,GO:0010369:chromocenter,GO:0030496:midbody,GO:0043234:protein_complex
LA	3	rs117198764	11	61942905	C	T	2.479e-11	61942905	61942905	1	1	No	No	-	-	intergenic_variant	MODIFIER	-	-	-	-	-	-	-	-	-	-	0.0015	0	0.0239	0.0051	2.888	-	-
LA	3	rs144853379	11	61947035	C	T	5.71e-11	61839450	62120789	281340	8	No	No	-	-	intergenic_variant	MODIFIER	-	-	-	-	-	-	-	-	-	-	0.0008	0.0258	0.0109	0.0061	3.059	-	-
LA	3	rs1729377	11	61974056	C	T	1.025e-16	61903810	62190700	286891	47	No	No	SCGB2A1	ENSG00000124939	upstream_gene_variant	MODIFIER	Transcript	ENST00000244930.4	protein_coding	-	-	-	-	-	-	-	0.4183	0.7827	0.3569	0.7055	0.711	-	GO:0005497:androgen_binding,GO:0005575:cellular_component,GO:0008150:biological_process
LA	3	rs17157266	11	62199817	C	T	6.994e-09	62199817	62200269	453	3	No	No	AHNAK	ENSG00000124942	downstream_gene_variant	MODIFIER	Transcript	ENST00000257247.7	protein_coding	-	-	-	-	-	-	-	0.0303	0.2421	0.1799	0.3998	0.789	-	GO:0005515:protein_binding,GO:0005634:nucleus,GO:0005765:lysosomal_membrane,GO:0007399:nervous_system_development
LA	3	rs145908530	11	62200482	A	G	5.81e-13	61950491	62200482	249992	8	No	No	AHNAK	ENSG00000124942	downstream_gene_variant	MODIFIER	Transcript	ENST00000257247.7	protein_coding	-	-	-	-	-	-	-	0.0038	0.001	0.0547	0.0051	3.398	-	GO:0005515:protein_binding,GO:0005634:nucleus,GO:0005765:lysosomal_membrane,GO:0007399:nervous_system_development
LA	3	rs2229738	11	68562328	T	C	3.426e-11	68562328	68696973	134646	4	No	Yes	CPT1A	ENSG00000110090	missense_variant	MODERATE	Transcript	ENST00000265641.5	protein_coding	978	823	275	A/T	Gcc/Acc	tolerated(0.33)	benign(0.003)	0	0	0.0865	0.0133	10.49	-	GO:0001676:long-chain_fatty_acid_metabolic_process,GO:0004095:carnitine_O-palmitoyltransferase_activity,GO:0005515:protein_binding,GO:0005739:mitochondrion,GO:0005741:mitochondrial_outer_membrane,GO:0005743:mitochondrial_inner_membrane,GO:0006006:glucose_metabolic_process,GO:0006635:fatty_acid_beta-oxidation,GO:0006641:triglyceride_metabolic_process,GO:0006853:carnitine_shuttle,GO:0009437:carnitine_metabolic_process,GO:0014070:response_to_organic_cyclic_compound,GO:0016021:integral_to_membrane,GO:0016746:transferase_activity_-_transferring_acyl_groups,GO:0031307:integral_to_mitochondrial_outer_membrane,GO:0031307:integral_component_of_mitochondrial_outer_membrane,GO:0032000:positive_regulation_of_fatty_acid_beta-oxidation,GO:0042493:response_to_drug,GO:0042755:eating_behavior,GO:0042802:identical_protein_binding,GO:0043231:intracellular_membrane-bounded_organelle,GO:0044255:cellular_lipid_metabolic_process,GO:0044281:small_molecule_metabolic_process,GO:0046320:regulation_of_fatty_acid_oxidation,GO:0050796:regulation_of_insulin_secretion,GO:0051260:protein_homooligomerization,GO:0071398:cellular_response_to_fatty_acid
LA	3	rs10892004	11	116514417	T	C	6.126e-13	116492506	116514417	21912	2	No	No	AP000770.1	ENSG00000237937	intron_variant,non_coding_transcript_variant	MODIFIER	Transcript	ENST00000444123.1	lincRNA	-	-	-	-	-	-	-	0.1641	0.245	0.1342	0.1728	1.071	-	-
LA	3	rs559220724	11	116523568	C	A	5.751e-10	116523568	116650295	126728	3	No	No	AP000770.1	ENSG00000237937	intron_variant,non_coding_transcript_variant	MODIFIER	Transcript	ENST00000444123.1	lincRNA	-	-	-	-	-	-	-	0	0	0.006	0.001	4.986	-	-
LA	3	rs12417728	11	116528053	T	A	2.305e-16	116528053	116688268	160216	4	No	No	AP000770.1	ENSG00000237937	intron_variant,non_coding_transcript_variant	MODIFIER	Transcript	ENST00000444123.1	lincRNA	-	-	-	-	-	-	-	0.0061	0.1925	0.0308	0.1708	0.005	-	-
LA	3	rs11820504	11	116529442	C	T	5.743e-17	116521748	116529442	7695	4	No	No	AP000770.1	ENSG00000237937	downstream_gene_variant	MODIFIER	Transcript	ENST00000444123.1	lincRNA	-	-	-	-	-	-	-	0.6762	0.4474	0.2127	0.2566	3.176	-	-
LA	3	rs150750906	11	116543763	TA	T	9.472e-10	116543763	116543763	1	1	No	No	-	-	intergenic_variant	MODIFIER	-	-	-	-	-	-	-	-	-	-	0.1415	0.1081	0.1163	0.0542	0.539	-	-
LA	3	rs4938301	11	116575473	A	G	4.944e-10	116560667	116575964	15298	9	No	No	-	-	intergenic_variant	MODIFIER	-	-	-	-	-	-	-	-	-	-	0.3162	0.2014	0.1968	0.4356	1.823	-	-
LA	3	rs11822160	11	116577558	A	T	3.535e-20	116535126	116697301	162176	4	No	No	-	-	intergenic_variant	MODIFIER	-	-	-	-	-	-	-	-	-	-	0.18	0.128	0.1163	0.0726	3.814	-	-
LA	3	rs751702140	11	116577619	AAAAGA	A	1.527e-12	116575687	116577619	1933	2	No	No	-	-	intergenic_variant	MODIFIER	-	-	-	-	-	-	-	-	-	-	-	-	-	-	-	-	-
LA	3	rs377491137	11	116619390	T	A	1.068e-17	116538072	116687523	149452	5	No	No	BUD13	ENSG00000137656	intron_variant	MODIFIER	Transcript	ENST00000260210.4	protein_coding	-	-	-	-	-	-	-	0.0008	0	0.004	0.0092	4.718	-	GO:0000398:mRNA_splicing_-_via_spliceosome,GO:0005515:protein_binding,GO:0006406:mRNA_export_from_nucleus,GO:0070274:RES_complex
LA	3	rs193108398	11	116627177	A	G	2.466e-10	116514465	116655004	140540	4	No	No	BUD13	ENSG00000137656	intron_variant	MODIFIER	Transcript	ENST00000260210.4	protein_coding	-	-	-	-	-	-	-	0.0008	0	0.0139	0	0.75	-	GO:0000398:mRNA_splicing_-_via_spliceosome,GO:0005515:protein_binding,GO:0006406:mRNA_export_from_nucleus,GO:0070274:RES_complex
LA	3	rs1268353	11	116639692	T	C	1.756e-17	116528249	116887751	359503	102	No	No	BUD13	ENSG00000137656	intron_variant	MODIFIER	Transcript	ENST00000260210.4	protein_coding	-	-	-	-	-	-	-	0.1566	0.2282	0.331	0.4182	0.36	-	GO:0000398:mRNA_splicing_-_via_spliceosome,GO:0005515:protein_binding,GO:0006406:mRNA_export_from_nucleus,GO:0070274:RES_complex
LA	3	rs148784079	11	116645926	A	C	9.532e-14	116624922	116691480	66559	3	No	No	BUD13	ENSG00000137656	upstream_gene_variant	MODIFIER	Transcript	ENST00000260210.4	protein_coding	-	-	-	-	-	-	-	0	0	0.0149	0	0.112	-	GO:0000398:mRNA_splicing_-_via_spliceosome,GO:0005515:protein_binding,GO:0006406:mRNA_export_from_nucleus,GO:0070274:RES_complex
LA	3	rs964184	11	116648917	G	C	1.198e-145	116519358	116898886	379529	357	No	No	ZNF259	ENSG00000109917	3_prime_UTR_variant	MODIFIER	Transcript	ENST00000227322.3	protein_coding	2164	-	-	-	-	-	-	-	-	-	-	-	-	GO:0005515:protein_binding,GO:0005634:nucleus,GO:0005730:nucleolus,GO:0005737:cytoplasm,GO:0007165:signal_transduction,GO:0008270:zinc_ion_binding,GO:0008283:cell_proliferation
LA	3	rs188521133	11	116650765	C	T	2.992e-08	116650765	116650765	1	1	No	No	ZNF259	ENSG00000109917	intron_variant	MODIFIER	Transcript	ENST00000227322.3	protein_coding	-	-	-	-	-	-	-	0	0	0.008	0	9.613	-	GO:0005515:protein_binding,GO:0005634:nucleus,GO:0005730:nucleolus,GO:0005737:cytoplasm,GO:0007165:signal_transduction,GO:0008270:zinc_ion_binding,GO:0008283:cell_proliferation
LA	3	rs35412484	11	116669428	C	T	3.22e-09	116669428	116669428	1	1	No	No	-	-	intergenic_variant	MODIFIER	-	-	-	-	-	-	-	-	-	-	0.0076	0	0.1402	0.0624	5.263	-	-
LA	3	rs645901	11	116702362	T	C	2.583e-41	116670738	116771356	100619	53	No	No	APOC3	ENSG00000110245	intron_variant	MODIFIER	Transcript	ENST00000227667.3	protein_coding	-	-	-	-	-	-	-	-	-	-	-	-	-	GO:0001523:retinoid_metabolic_process,GO:0005543:phospholipid_binding,GO:0005576:extracellular_region,GO:0005615:extracellular_space,GO:0005769:early_endosome,GO:0006641:triglyceride_metabolic_process,GO:0006642:triglyceride_mobilization,GO:0006869:lipid_transport,GO:0006954:inflammatory_response,GO:0007186:G-protein_coupled_receptor_signaling_pathway,GO:0007584:response_to_nutrient,GO:0007603:phototransduction_-_visible_light,GO:0008203:cholesterol_metabolic_process,GO:0008289:lipid_binding,GO:0010897:negative_regulation_of_triglyceride_catabolic_process,GO:0010903:negative_regulation_of_very-low-density_lipoprotein_particle_remodeling,GO:0010916:negative_regulation_of_very-low-density_lipoprotein_particle_clearance,GO:0010987:negative_regulation_of_high-density_lipoprotein_particle_clearance,GO:0010989:negative_regulation_of_low-density_lipoprotein_particle_clearance,GO:0015485:cholesterol_binding,GO:0019433:triglyceride_catabolic_process,GO:0030234:enzyme_regulator_activity,GO:0032489:regulation_of_Cdc42_protein_signal_transduction,GO:0033344:cholesterol_efflux,GO:0033700:phospholipid_efflux,GO:0034361:very-low-density_lipoprotein_particle,GO:0034363:intermediate-density_lipoprotein_particle,GO:0034366:spherical_high-density_lipoprotein_particle,GO:0034375:high-density_lipoprotein_particle_remodeling,GO:0034379:very-low-density_lipoprotein_particle_assembly,GO:0034382:chylomicron_remnant_clearance,GO:0042157:lipoprotein_metabolic_process,GO:0042493:response_to_drug,GO:0042627:chylomicron,GO:0042632:cholesterol_homeostasis,GO:0042953:lipoprotein_transport,GO:0043434:response_to_peptide_hormone_stimulus,GO:0043434:response_to_peptide_hormone,GO:0043691:reverse_cholesterol_transport,GO:0044281:small_molecule_metabolic_process,GO:0045717:negative_regulation_of_fatty_acid_biosynthetic_process,GO:0045833:negative_regulation_of_lipid_metabolic_process,GO:0048261:negative_regulation_of_receptor-mediated_endocytosis,GO:0050995:negative_regulation_of_lipid_catabolic_process,GO:0051005:negative_regulation_of_lipoprotein_lipase_activity,GO:0055102:lipase_inhibitor_activity,GO:0060621:negative_regulation_of_cholesterol_import,GO:0070328:triglyceride_homeostasis,GO:0070653:high-density_lipoprotein_particle_receptor_binding,GO:0071333:cellular_response_to_glucose_stimulus
LA	3	rs536258440	11	116722224	A	G	3.879e-08	116722224	116722224	1	1	No	No	SIK3	ENSG00000160584	intron_variant	MODIFIER	Transcript	ENST00000292055.4	protein_coding	-	-	-	-	-	-	-	0	0	0.002	0	2.915	-	GO:0000287:magnesium_ion_binding,GO:0001958:endochondral_ossification,GO:0004672:protein_kinase_activity,GO:0004674:protein_serine/threonine_kinase_activity,GO:0004713:protein_tyrosine_kinase_activity,GO:0005515:protein_binding,GO:0005524:ATP_binding,GO:0005737:cytoplasm,GO:0006468:protein_phosphorylation,GO:0016772:transferase_activity_-_transferring_phosphorus-containing_groups,GO:0032880:regulation_of_protein_localization,GO:0035108:limb_morphogenesis,GO:0035264:multicellular_organism_growth,GO:0048705:skeletal_system_morphogenesis,GO:0060351:cartilage_development_involved_in_endochondral_bone_morphogenesis
LA	3	rs688456	11	116722551	T	G	6.683e-37	116628401	116963519	335119	90	No	No	SIK3	ENSG00000160584	intron_variant	MODIFIER	Transcript	ENST00000292055.4	protein_coding	-	-	-	-	-	-	-	0.6611	0.1766	0.1769	0.319	13.51	-	GO:0000287:magnesium_ion_binding,GO:0001958:endochondral_ossification,GO:0004672:protein_kinase_activity,GO:0004674:protein_serine/threonine_kinase_activity,GO:0004713:protein_tyrosine_kinase_activity,GO:0005515:protein_binding,GO:0005524:ATP_binding,GO:0005737:cytoplasm,GO:0006468:protein_phosphorylation,GO:0016772:transferase_activity_-_transferring_phosphorus-containing_groups,GO:0032880:regulation_of_protein_localization,GO:0035108:limb_morphogenesis,GO:0035264:multicellular_organism_growth,GO:0048705:skeletal_system_morphogenesis,GO:0060351:cartilage_development_involved_in_endochondral_bone_morphogenesis
LA	3	rs10790165	11	116727270	T	C	1.135e-10	116536542	116727270	190729	2	No	No	SIK3	ENSG00000160584	intron_variant	MODIFIER	Transcript	ENST00000292055.4	protein_coding	-	-	-	-	-	-	-	-	-	-	-	-	-	GO:0000287:magnesium_ion_binding,GO:0001958:endochondral_ossification,GO:0004672:protein_kinase_activity,GO:0004674:protein_serine/threonine_kinase_activity,GO:0004713:protein_tyrosine_kinase_activity,GO:0005515:protein_binding,GO:0005524:ATP_binding,GO:0005737:cytoplasm,GO:0006468:protein_phosphorylation,GO:0016772:transferase_activity_-_transferring_phosphorus-containing_groups,GO:0032880:regulation_of_protein_localization,GO:0035108:limb_morphogenesis,GO:0035264:multicellular_organism_growth,GO:0048705:skeletal_system_morphogenesis,GO:0060351:cartilage_development_involved_in_endochondral_bone_morphogenesis
LA	3	rs2921654	11	116797734	T	C	1.283e-10	116667337	116970285	302949	56	No	No	SIK3	ENSG00000160584	intron_variant	MODIFIER	Transcript	ENST00000292055.4	protein_coding	-	-	-	-	-	-	-	0.3502	0.0804	0.0249	0.0409	0.143	-	GO:0000287:magnesium_ion_binding,GO:0001958:endochondral_ossification,GO:0004672:protein_kinase_activity,GO:0004674:protein_serine/threonine_kinase_activity,GO:0004713:protein_tyrosine_kinase_activity,GO:0005515:protein_binding,GO:0005524:ATP_binding,GO:0005737:cytoplasm,GO:0006468:protein_phosphorylation,GO:0016772:transferase_activity_-_transferring_phosphorus-containing_groups,GO:0032880:regulation_of_protein_localization,GO:0035108:limb_morphogenesis,GO:0035264:multicellular_organism_growth,GO:0048705:skeletal_system_morphogenesis,GO:0060351:cartilage_development_involved_in_endochondral_bone_morphogenesis
LA	3	rs141150227	11	116864990	A	G	1.291e-14	116840373	117086701	246329	7	No	No	SIK3	ENSG00000160584	intron_variant	MODIFIER	Transcript	ENST00000292055.4	protein_coding	-	-	-	-	-	-	-	0.0008	0	0.0099	0.0133	0.853	SPONDYLOEPIMETAPHYSEAL_DYSPLASIA__KRAKOW_TYPE+MIM_morbid+ENSG00000160584	GO:0000287:magnesium_ion_binding,GO:0001958:endochondral_ossification,GO:0004672:protein_kinase_activity,GO:0004674:protein_serine/threonine_kinase_activity,GO:0004713:protein_tyrosine_kinase_activity,GO:0005515:protein_binding,GO:0005524:ATP_binding,GO:0005737:cytoplasm,GO:0006468:protein_phosphorylation,GO:0016772:transferase_activity_-_transferring_phosphorus-containing_groups,GO:0032880:regulation_of_protein_localization,GO:0035108:limb_morphogenesis,GO:0035264:multicellular_organism_growth,GO:0048705:skeletal_system_morphogenesis,GO:0060351:cartilage_development_involved_in_endochondral_bone_morphogenesis
LA	3	11:116892994_CAAATCTCATT_C	11	116892994	C	CAAATCTCATT	2.377e-13	116679155	117096857	417703	299	No	No	SIK3	ENSG00000160584	intron_variant	MODIFIER	Transcript	ENST00000292055.4	protein_coding	-	-	-	-	-	-	-	0.1112	0.0913	0.0626	0.0849	5.866	SPONDYLOEPIMETAPHYSEAL_DYSPLASIA__KRAKOW_TYPE+MIM_morbid+ENSG00000160584	GO:0000287:magnesium_ion_binding,GO:0001958:endochondral_ossification,GO:0004672:protein_kinase_activity,GO:0004674:protein_serine/threonine_kinase_activity,GO:0004713:protein_tyrosine_kinase_activity,GO:0005515:protein_binding,GO:0005524:ATP_binding,GO:0005737:cytoplasm,GO:0006468:protein_phosphorylation,GO:0016772:transferase_activity_-_transferring_phosphorus-containing_groups,GO:0032880:regulation_of_protein_localization,GO:0035108:limb_morphogenesis,GO:0035264:multicellular_organism_growth,GO:0048705:skeletal_system_morphogenesis,GO:0060351:cartilage_development_involved_in_endochondral_bone_morphogenesis
LA	3	rs144018203	11	116916060	C	G	4.416e-11	116714293	116916060	201768	3	No	No	SIK3	ENSG00000160584	intron_variant	MODIFIER	Transcript	ENST00000292055.4	protein_coding	-	-	-	-	-	-	-	0	0	0.0109	0.001	14.58	SPONDYLOEPIMETAPHYSEAL_DYSPLASIA__KRAKOW_TYPE+MIM_morbid+ENSG00000160584	GO:0000287:magnesium_ion_binding,GO:0001958:endochondral_ossification,GO:0004672:protein_kinase_activity,GO:0004674:protein_serine/threonine_kinase_activity,GO:0004713:protein_tyrosine_kinase_activity,GO:0005515:protein_binding,GO:0005524:ATP_binding,GO:0005737:cytoplasm,GO:0006468:protein_phosphorylation,GO:0016772:transferase_activity_-_transferring_phosphorus-containing_groups,GO:0032880:regulation_of_protein_localization,GO:0035108:limb_morphogenesis,GO:0035264:multicellular_organism_growth,GO:0048705:skeletal_system_morphogenesis,GO:0060351:cartilage_development_involved_in_endochondral_bone_morphogenesis
LA	3	rs7103842	11	116958028	A	G	9.644e-09	116957263	116958028	766	2	No	No	SIK3	ENSG00000160584	intron_variant	MODIFIER	Transcript	ENST00000292055.4	protein_coding	-	-	-	-	-	-	-	0.0129	0	0.2058	0.1186	0.173	SPONDYLOEPIMETAPHYSEAL_DYSPLASIA__KRAKOW_TYPE+MIM_morbid+ENSG00000160584	GO:0000287:magnesium_ion_binding,GO:0001958:endochondral_ossification,GO:0004672:protein_kinase_activity,GO:0004674:protein_serine/threonine_kinase_activity,GO:0004713:protein_tyrosine_kinase_activity,GO:0005515:protein_binding,GO:0005524:ATP_binding,GO:0005737:cytoplasm,GO:0006468:protein_phosphorylation,GO:0016772:transferase_activity_-_transferring_phosphorus-containing_groups,GO:0032880:regulation_of_protein_localization,GO:0035108:limb_morphogenesis,GO:0035264:multicellular_organism_growth,GO:0048705:skeletal_system_morphogenesis,GO:0060351:cartilage_development_involved_in_endochondral_bone_morphogenesis
LA	3	rs185672288	11	116988389	A	G	2.013e-13	116988389	117171454	183066	2	No	No	AP000936.5	ENSG00000225236	downstream_gene_variant	MODIFIER	Transcript	ENST00000447151.1	processed_pseudogene	-	-	-	-	-	-	-	0	0	0.004	0.0031	0.205	SPONDYLOEPIMETAPHYSEAL_DYSPLASIA__KRAKOW_TYPE+MIM_morbid+ENSG00000160584	-
LA	3	rs111905938	11	116990760	G	GAAAC	9.062e-52	116741553	117100029	358477	333	No	No	AP000936.5	ENSG00000225236	upstream_gene_variant	MODIFIER	Transcript	ENST00000447151.1	processed_pseudogene	-	-	-	-	-	-	-	-	-	-	-	-	SPONDYLOEPIMETAPHYSEAL_DYSPLASIA__KRAKOW_TYPE+MIM_morbid+ENSG00000160584	-
LA	3	rs181009570	11	117096995	A	G	2.718e-11	116987427	117096995	109569	2	No	No	PCSK7	ENSG00000160613	intron_variant	MODIFIER	Transcript	ENST00000320934.3	protein_coding	-	-	-	-	-	-	-	0	0	0.0119	0.002	0.931	SPONDYLOEPIMETAPHYSEAL_DYSPLASIA__KRAKOW_TYPE+MIM_morbid+ENSG00000160584	GO:0004252:serine-type_endopeptidase_activity,GO:0006508:proteolysis,GO:0016486:peptide_hormone_processing,GO:0030173:integral_component_of_Golgi_membrane
LA	3	rs522645	11	117101574	A	C	2.318e-08	117101574	117101574	1	1	No	No	PCSK7	ENSG00000160613	intron_variant	MODIFIER	Transcript	ENST00000320934.3	protein_coding	-	-	-	-	-	-	-	0.1732	0.3304	0.2505	0.4233	3.134	-	GO:0004252:serine-type_endopeptidase_activity,GO:0006508:proteolysis,GO:0016486:peptide_hormone_processing,GO:0030173:integral_component_of_Golgi_membrane
LA	3	rs2073333	14	94844562	T	C	6.557e-10	94841331	94848547	7217	8	No	No	SERPINA1	ENSG00000197249	3_prime_UTR_variant	MODIFIER	Transcript	ENST00000448921.1	protein_coding	2054	-	-	-	-	-	-	0.0923	0.3095	0.2475	0.4755	2.269	-	GO:0001666:response_to_hypoxia,GO:0002020:protease_binding,GO:0002576:platelet_degranulation,GO:0004866:endopeptidase_inhibitor_activity,GO:0004867:serine-type_endopeptidase_inhibitor_activity,GO:0005515:protein_binding,GO:0005576:extracellular_region,GO:0005578:proteinaceous_extracellular_matrix,GO:0005615:extracellular_space,GO:0005783:endoplasmic_reticulum,GO:0006953:acute-phase_response,GO:0006954:inflammatory_response,GO:0007596:blood_coagulation,GO:0010035:response_to_inorganic_substance,GO:0010288:response_to_lead_ion,GO:0010951:negative_regulation_of_endopeptidase_activity,GO:0014070:response_to_organic_cyclic_compound,GO:0030162:regulation_of_proteolysis,GO:0030168:platelet_activation,GO:0031093:platelet_alpha_granule_lumen,GO:0032355:response_to_estradiol_stimulus,GO:0032355:response_to_estradiol,GO:0032496:response_to_lipopolysaccharide,GO:0033986:response_to_methanol,GO:0034014:response_to_triglyceride,GO:0034097:response_to_cytokine_stimulus,GO:0034097:response_to_cytokine,GO:0042802:identical_protein_binding,GO:0046687:response_to_chromate
LA	3	rs2070895	15	58723939	A	G	7.231e-18	58718998	58735222	16225	20	No	No	LIPC	ENSG00000166035	intron_variant	MODIFIER	Transcript	ENST00000356113.6	protein_coding	-	-	-	-	-	-	-	0.5643	0.4167	0.2107	0.3088	6.953	ALZHEIMER_DISEASE_18+MIM_morbid+ENSG00000137845,Reticulate_acropigmentation_of_Kitamura+MIM_morbid+ENSG00000137845,Reticulate_acropigmentation_of_Kitamura+Orphanet+ENSG00000137845	GO:0004620:phospholipase_activity,GO:0004806:triglyceride_lipase_activity,GO:0005515:protein_binding,GO:0005615:extracellular_space,GO:0006633:fatty_acid_biosynthetic_process,GO:0008201:heparin_binding,GO:0008203:cholesterol_metabolic_process,GO:0016298:lipase_activity,GO:0019433:triglyceride_catabolic_process,GO:0030169:low-density_lipoprotein_particle_binding,GO:0030301:cholesterol_transport,GO:0034185:apolipoprotein_binding,GO:0034364:high-density_lipoprotein_particle,GO:0034372:very-low-density_lipoprotein_particle_remodeling,GO:0034373:intermediate-density_lipoprotein_particle_remodeling,GO:0034374:low-density_lipoprotein_particle_remodeling,GO:0034375:high-density_lipoprotein_particle_remodeling,GO:0034382:chylomicron_remnant_clearance,GO:0034638:phosphatidylcholine_catabolic_process,GO:0042632:cholesterol_homeostasis,GO:0043691:reverse_cholesterol_transport,GO:0070328:triglyceride_homeostasis
LA	3	rs4984975	16	959503	G	A	4.499e-08	959503	959503	1	1	No	No	LMF1	ENSG00000103227	intron_variant	MODIFIER	Transcript	ENST00000262301.11	protein_coding	-	-	-	-	-	-	-	0.6989	0.3194	0.331	0.5368	0.299	Lipase_deficiency__combined+MIM_morbid+ENSG00000103227,Familial_lipase_maturation_factor_1_deficiency+Orphanet+ENSG00000103227	GO:0005515:protein_binding,GO:0005789:endoplasmic_reticulum_membrane,GO:0006888:ER_to_Golgi_vesicle-mediated_transport,GO:0009306:protein_secretion,GO:0016021:integral_component_of_membrane,GO:0033578:protein_glycosylation_in_Golgi,GO:0034382:chylomicron_remnant_clearance,GO:0051006:positive_regulation_of_lipoprotein_lipase_activity,GO:0051604:protein_maturation,GO:0090181:regulation_of_cholesterol_metabolic_process,GO:0090207:regulation_of_triglyceride_metabolic_process
LA	3	rs4782157	16	14700023	A	G	3.995e-10	14626387	14753259	126873	11	No	No	PARN	ENSG00000140694	intron_variant	MODIFIER	Transcript	ENST00000437198.2	protein_coding	-	-	-	-	-	-	-	0.0961	0.1776	0.3897	0.4315	0.784	-	GO:0000166:nucleotide_binding,GO:0000184:nuclear-transcribed_mRNA_catabolic_process_-_nonsense-mediated_decay,GO:0000288:nuclear-transcribed_mRNA_catabolic_process_-_deadenylation-dependent_decay,GO:0000289:nuclear-transcribed_mRNA_poly(A)_tail_shortening,GO:0003676:nucleic_acid_binding,GO:0003723:RNA_binding,GO:0003730:mRNA_3'-UTR_binding,GO:0004518:nuclease_activity,GO:0004535:poly(A)-specific_ribonuclease_activity,GO:0005515:protein_binding,GO:0005634:nucleus,GO:0005730:nucleolus,GO:0005737:cytoplasm,GO:0005829:cytosol,GO:0006402:mRNA_catabolic_process,GO:0007292:female_gamete_generation,GO:0009451:RNA_modification,GO:0010467:gene_expression,GO:0016070:RNA_metabolic_process,GO:0016071:mRNA_metabolic_process,GO:0019901:protein_kinase_binding,GO:0046872:metal_ion_binding,GO:0090305:nucleic_acid_phosphodiester_bond_hydrolysis
LA	3	rs117339225	16	14777392	A	G	1.53e-08	14591093	14821365	230273	3	No	No	PLA2G10	ENSG00000069764	intron_variant	MODIFIER	Transcript	ENST00000438167.3	protein_coding	-	-	-	-	-	-	-	0.0008	0	0.0408	0.0112	0.245	-	GO:0004620:phospholipase_activity,GO:0004623:phospholipase_A2_activity,GO:0005509:calcium_ion_binding,GO:0005576:extracellular_region,GO:0006644:phospholipid_metabolic_process,GO:0006654:phosphatidic_acid_biosynthetic_process,GO:0007411:axon_guidance,GO:0010744:positive_regulation_of_macrophage_derived_foam_cell_differentiation,GO:0010884:positive_regulation_of_lipid_storage,GO:0016042:lipid_catabolic_process,GO:0019369:arachidonic_acid_metabolic_process,GO:0032270:positive_regulation_of_cellular_protein_metabolic_process,GO:0032308:positive_regulation_of_prostaglandin_secretion,GO:0036148:phosphatidylglycerol_acyl-chain_remodeling,GO:0036149:phosphatidylinositol_acyl-chain_remodeling,GO:0036150:phosphatidylserine_acyl-chain_remodeling,GO:0036151:phosphatidylcholine_acyl-chain_remodeling,GO:0036152:phosphatidylethanolamine_acyl-chain_remodeling,GO:0042632:cholesterol_homeostasis,GO:0043030:regulation_of_macrophage_activation,GO:0043433:negative_regulation_of_sequence-specific_DNA_binding_transcription_factor_activity,GO:0044281:small_molecule_metabolic_process,GO:0046474:glycerophospholipid_biosynthetic_process,GO:0051977:lysophospholipid_transport,GO:0090238:positive_regulation_of_arachidonic_acid_secretion,GO:0090370:negative_regulation_of_cholesterol_efflux
LA	3	rs6498540	16	15130594	G	A	2.038e-30	15124327	15325301	200975	59	No	No	PDXDC1	ENSG00000179889	3_prime_UTR_variant	MODIFIER	Transcript	ENST00000396410.4	protein_coding	2926	-	-	-	-	-	-	0.1982	0.372	0.3141	0.4387	5.673	-	GO:0016831:carboxy-lyase_activity,GO:0019752:carboxylic_acid_metabolic_process,GO:0030170:pyridoxal_phosphate_binding
LA	3	rs153811	16	15563062	A	G	2.18e-12	15499531	15660326	160796	45	No	No	C16orf45	ENSG00000166780	intron_variant	MODIFIER	Transcript	ENST00000300006.4	protein_coding	-	-	-	-	-	-	-	-	-	-	-	-	-	GO:0005515:protein_binding
LA	3	rs2384934	16	15838940	G	C	1.27e-08	15838940	15838940	1	1	No	No	MYH11	ENSG00000133392	intron_variant	MODIFIER	Transcript	ENST00000396324.3	protein_coding	-	-	-	-	-	-	-	-	-	-	-	-	Megacystis-microcolon-intestinal_hypoperistalsis_syndrome+G2P+ENSG00000133392,Aortic_aneurysm__familial_thoracic_4+MIM_morbid+ENSG00000133392,MEGACYSTIS-MICROCOLON-INTESTINAL_HYPOPERISTALSIS_SYNDROME_2+MIM_morbid+ENSG00000133392,VISCERAL_MYOPATHY_2+MIM_morbid+ENSG00000133392,Acute_myeloid_leukemia_with_abnormal_bone_marrow_eosinophils_inv16p13q22_or_t16+Orphanet+ENSG00000133392,Familial_aortic_dissection+Orphanet+ENSG00000133392,Familial_thoracic_aortic_aneurysm_and_aortic_dissection+Orphanet+ENSG00000133392,Megacystis-microcolon-intestinal_hypoperistalsis_syndrome+Orphanet+ENSG00000133392	GO:0001725:stress_fiber,GO:0003774:motor_activity,GO:0005515:protein_binding,GO:0005516:calmodulin_binding,GO:0005524:ATP_binding,GO:0005829:cytosol,GO:0005859:muscle_myosin_complex,GO:0006936:muscle_contraction,GO:0006939:smooth_muscle_contraction,GO:0007411:axon_guidance,GO:0008307:structural_constituent_of_muscle,GO:0016020:membrane,GO:0016192:vesicle-mediated_transport,GO:0016459:myosin_complex,GO:0030241:skeletal_muscle_myosin_thick_filament_assembly,GO:0030485:smooth_muscle_contractile_fiber,GO:0032982:myosin_filament,GO:0042470:melanosome,GO:0048251:elastic_fiber_assembly,GO:0048739:cardiac_muscle_fiber_development,GO:0051015:actin_filament_binding
LA	3	rs55872725	16	53809123	T	C	2.653e-10	53798622	53845487	46866	92	No	Yes	FTO	ENSG00000140718	intron_variant	MODIFIER	Transcript	ENST00000471389.1	protein_coding	-	-	-	-	-	-	-	0.0537	0.1657	0.4324	0.3088	1.573	GROWTH_RETARDATION__DEVELOPMENTAL_DELAY__COARSE_FACIES__AND_EARLY_DEATH+G2P+ENSG00000140718,BODY_MASS_INDEX_QUANTITATIVE_TRAIT_LOCUS_14+MIM_morbid+ENSG00000140718,GROWTH_RETARDATION__DEVELOPMENTAL_DELAY__AND_FACIAL_DYSMORPHISM+MIM_morbid+ENSG00000140718,Lethal_polymalformative_syndrome__Boissel_type+Orphanet+ENSG00000140718	GO:0001659:temperature_homeostasis,GO:0005634:nucleus,GO:0006307:DNA_dealkylation_involved_in_DNA_repair,GO:0008198:ferrous_iron_binding,GO:0010883:regulation_of_lipid_storage,GO:0035515:oxidative_RNA_demethylase_activity,GO:0035516:oxidative_DNA_demethylase_activity,GO:0035552:oxidative_single-stranded_DNA_demethylation,GO:0035553:oxidative_single-stranded_RNA_demethylation,GO:0040014:regulation_of_multicellular_organism_growth,GO:0042245:RNA_repair,GO:0043734:DNA-N1-methyladenine_dioxygenase_activity,GO:0044065:regulation_of_respiratory_system_process,GO:0060612:adipose_tissue_development,GO:0070350:regulation_of_white_fat_cell_proliferation,GO:0070989:oxidative_demethylation,GO:0080111:DNA_demethylation
LA	3	rs183130	16	56991363	T	C	8.794e-17	56985156	57006590	21435	43	No	No	CETP	ENSG00000087237	upstream_gene_variant	MODIFIER	Transcript	ENST00000200676.3	protein_coding	-	-	-	-	-	-	-	0.2655	0.1746	0.2932	0.319	0.45	-	GO:0005319:lipid_transporter_activity,GO:0005548:phospholipid_transporter_activity,GO:0005576:extracellular_region,GO:0005615:extracellular_space,GO:0006641:triglyceride_metabolic_process,GO:0006869:lipid_transport,GO:0006898:receptor-mediated_endocytosis,GO:0008203:cholesterol_metabolic_process,GO:0008289:lipid_binding,GO:0010745:negative_regulation_of_macrophage_derived_foam_cell_differentiation,GO:0010874:regulation_of_cholesterol_efflux,GO:0015485:cholesterol_binding,GO:0015914:phospholipid_transport,GO:0017127:cholesterol_transporter_activity,GO:0017129:triglyceride_binding,GO:0030301:cholesterol_transport,GO:0031210:phosphatidylcholine_binding,GO:0031982:vesicle,GO:0034364:high-density_lipoprotein_particle,GO:0034372:very-low-density_lipoprotein_particle_remodeling,GO:0034374:low-density_lipoprotein_particle_remodeling,GO:0034375:high-density_lipoprotein_particle_remodeling,GO:0042157:lipoprotein_metabolic_process,GO:0042632:cholesterol_homeostasis,GO:0043691:reverse_cholesterol_transport,GO:0044281:small_molecule_metabolic_process,GO:0046470:phosphatidylcholine_metabolic_process,GO:0055088:lipid_homeostasis,GO:0055091:phospholipid_homeostasis,GO:0070328:triglyceride_homeostasis
LA	3	rs118146573	16	57000938	A	G	7.236e-11	56999258	57006829	7572	3	No	No	CETP	ENSG00000087237	intron_variant	MODIFIER	Transcript	ENST00000200676.3	protein_coding	-	-	-	-	-	-	-	0.0242	0.0069	0.1223	0.1421	3.487	-	GO:0005319:lipid_transporter_activity,GO:0005548:phospholipid_transporter_activity,GO:0005576:extracellular_region,GO:0005615:extracellular_space,GO:0006641:triglyceride_metabolic_process,GO:0006869:lipid_transport,GO:0006898:receptor-mediated_endocytosis,GO:0008203:cholesterol_metabolic_process,GO:0008289:lipid_binding,GO:0010745:negative_regulation_of_macrophage_derived_foam_cell_differentiation,GO:0010874:regulation_of_cholesterol_efflux,GO:0015485:cholesterol_binding,GO:0015914:phospholipid_transport,GO:0017127:cholesterol_transporter_activity,GO:0017129:triglyceride_binding,GO:0030301:cholesterol_transport,GO:0031210:phosphatidylcholine_binding,GO:0031982:vesicle,GO:0034364:high-density_lipoprotein_particle,GO:0034372:very-low-density_lipoprotein_particle_remodeling,GO:0034374:low-density_lipoprotein_particle_remodeling,GO:0034375:high-density_lipoprotein_particle_remodeling,GO:0042157:lipoprotein_metabolic_process,GO:0042632:cholesterol_homeostasis,GO:0043691:reverse_cholesterol_transport,GO:0044281:small_molecule_metabolic_process,GO:0046470:phosphatidylcholine_metabolic_process,GO:0055088:lipid_homeostasis,GO:0055091:phospholipid_homeostasis,GO:0070328:triglyceride_homeostasis
LA	3	rs3794695	16	72097827	T	C	1.331e-08	72097827	72108093	10267	2	No	No	HPR	ENSG00000261701	intron_variant	MODIFIER	Transcript	ENST00000540303.2	protein_coding	-	-	-	-	-	-	-	0.0802	0.3105	0.1928	0.4325	1.546	Retinitis_pigmentosa+G2P+ENSG00000140829,RETINITIS_PIGMENTOSA_84+MIM_morbid+ENSG00000140829,Retinitis_pigmentosa+Orphanet+ENSG00000140829	GO:0003824:catalytic_activity,GO:0004252:serine-type_endopeptidase_activity,GO:0005576:extracellular_region,GO:0006508:proteolysis,GO:0030492:hemoglobin_binding,GO:0034366:spherical_high-density_lipoprotein_particle
LA	3	rs4646405	17	17418594	A	G	3.833e-08	17418594	17418594	1	1	No	Yes	PEMT	ENSG00000133027	intron_variant	MODIFIER	Transcript	ENST00000255389.5	protein_coding	-	-	-	-	-	-	-	-	-	-	-	-	-	GO:0000773:phosphatidyl-N-methylethanolamine_N-methyltransferase_activity,GO:0004608:phosphatidylethanolamine_N-methyltransferase_activity,GO:0005739:mitochondrion,GO:0005789:endoplasmic_reticulum_membrane,GO:0006629:lipid_metabolic_process,GO:0006644:phospholipid_metabolic_process,GO:0006656:phosphatidylcholine_biosynthetic_process,GO:0008170:N-methyltransferase_activity,GO:0008283:cell_proliferation,GO:0016021:integral_component_of_membrane,GO:0031966:mitochondrial_membrane,GO:0044281:small_molecule_metabolic_process,GO:0046474:glycerophospholipid_biosynthetic_process,GO:0080101:phosphatidyl-N-dimethylethanolamine_N-methyltransferase_activity
LA	3	rs9891957	17	17744439	G	A	1.164e-11	17696531	17972973	276443	253	No	Yes	SREBF1	ENSG00000072310	upstream_gene_variant	MODIFIER	Transcript	ENST00000355815.4	protein_coding	-	-	-	-	-	-	-	-	-	-	-	-	SMITH-MAGENIS_SYNDROME+G2P+ENSG00000108557,SMITH-MAGENIS_SYNDROME+MIM_morbid+ENSG00000108557,17p11.2_microduplication_syndrome+Orphanet+ENSG00000108557,PMP22-RAI1_contiguous_gene_duplication_syndrome+Orphanet+ENSG00000108557,SMITH-MAGENIS_SYNDROME+Orphanet+ENSG00000108557	GO:0000122:negative_regulation_of_transcription_from_RNA_polymerase_II_promoter,GO:0000139:Golgi_membrane,GO:0003062:regulation_of_heart_rate_by_chemical_signal,GO:0003677:DNA_binding,GO:0003682:chromatin_binding,GO:0003700:sequence-specific_DNA_binding_transcription_factor_activity,GO:0005515:protein_binding,GO:0005634:nucleus,GO:0005635:nuclear_envelope,GO:0005654:nucleoplasm,GO:0005737:cytoplasm,GO:0005783:endoplasmic_reticulum,GO:0005789:endoplasmic_reticulum_membrane,GO:0005829:cytosol,GO:0006351:transcription_-_DNA-templated,GO:0006355:regulation_of_transcription_-_DNA-dependent,GO:0006357:regulation_of_transcription_from_RNA_polymerase_II_promoter,GO:0006629:lipid_metabolic_process,GO:0007568:aging,GO:0008203:cholesterol_metabolic_process,GO:0008286:insulin_receptor_signaling_pathway,GO:0008610:lipid_biosynthetic_process,GO:0009267:cellular_response_to_starvation,GO:0009749:response_to_glucose_stimulus,GO:0009749:response_to_glucose,GO:0010867:positive_regulation_of_triglyceride_biosynthetic_process,GO:0012507:ER_to_Golgi_transport_vesicle_membrane,GO:0016020:membrane,GO:0016021:integral_component_of_membrane,GO:0019217:regulation_of_fatty_acid_metabolic_process,GO:0019901:protein_kinase_binding,GO:0030324:lung_development,GO:0031065:positive_regulation_of_histone_deacetylation,GO:0032094:response_to_food,GO:0032403:protein_complex_binding,GO:0032526:response_to_retinoic_acid,GO:0032570:response_to_progesterone_stimulus,GO:0032570:response_to_progesterone,GO:0032810:sterol_response_element_binding,GO:0032869:cellular_response_to_insulin_stimulus,GO:0033762:response_to_glucagon_stimulus,GO:0033762:response_to_glucagon,GO:0033993:response_to_lipid,GO:0042493:response_to_drug,GO:0043231:intracellular_membrane-bounded_organelle,GO:0043234:protein_complex,GO:0043434:response_to_peptide_hormone_stimulus,GO:0043565:sequence-specific_DNA_binding,GO:0044212:transcription_regulatory_region_DNA_binding,GO:0044255:cellular_lipid_metabolic_process,GO:0044281:small_molecule_metabolic_process,GO:0045542:positive_regulation_of_cholesterol_biosynthetic_process,GO:0045893:positive_regulation_of_transcription_-_DNA-dependent,GO:0045944:positive_regulation_of_transcription_from_RNA_polymerase_II_promoter,GO:0046676:negative_regulation_of_insulin_secretion,GO:0046983:protein_dimerization_activity,GO:0050796:regulation_of_insulin_secretion,GO:0051591:response_to_cAMP,GO:0070542:response_to_fatty_acid,GO:0071398:cellular_response_to_fatty_acid
LA	3	rs2463523	17	43671737	C	A	1.646e-08	43668815	43909022	240208	13	No	Yes	-	-	regulatory_region_variant	MODIFIER	RegulatoryFeature	ENSR00001595978	enhancer	-	-	-	-	-	-	-	0.0159	0.001	0.2624	0.0695	2.471	-	-
LA	3	rs373582551	17	44269676	TAA	T	2.503e-08	44091988	44326845	234858	9	No	Yes	KANSL1	ENSG00000120071	intron_variant	MODIFIER	Transcript	ENST00000262419.6	protein_coding	-	-	-	-	-	-	-	0.0151	0.001	0.2296	0.0613	6.67	-	GO:0000123:histone_acetyltransferase_complex,GO:0005515:protein_binding,GO:0005634:nucleus,GO:0043981:histone_H4-K5_acetylation,GO:0043982:histone_H4-K8_acetylation,GO:0043984:histone_H4-K16_acetylation,GO:0043995:histone_acetyltransferase_activity_(H4-K5_specific),GO:0043996:histone_acetyltransferase_activity_(H4-K8_specific),GO:0046972:histone_acetyltransferase_activity_(H4-K16_specific),GO:0071339:MLL1_complex
LA	3	rs74489351	18	46578242	A	C	5.08e-15	46578242	46684630	106389	8	No	No	DYM	ENSG00000141627	intron_variant	MODIFIER	Transcript	ENST00000269445.6	protein_coding	-	-	-	-	-	-	-	0	0	0.006	0.002	3.1	DOMINANT_LATE-ONSET_FUCHS_CORNEAL_DYSTROPHY+G2P+ENSG00000167210,DEAFNESS__AUTOSOMAL_RECESSIVE_77+MIM_morbid+ENSG00000167210,Rare_autosomal_recessive_non-syndromic_sensorineural_deafness_type_DFNB+Orphanet+ENSG00000167210	GO:0005488:binding,GO:0005515:protein_binding,GO:0005634:nucleus,GO:0005737:cytoplasm,GO:0005794:Golgi_apparatus,GO:0005886:plasma_membrane,GO:0007030:Golgi_organization,GO:0019899:enzyme_binding,GO:0060348:bone_development
LA	3	rs2000813	18	47093864	T	C	1.485e-09	47088826	47096016	7191	4	No	No	LIPG	ENSG00000101670	missense_variant	MODERATE	Transcript	ENST00000261292.4	protein_coding	610	332	111	T/I	aCa/aTa	tolerated(0.07)	benign(0.006)	0.0673	0.3274	0.3022	0.3313	10.15	-	GO:0004465:lipoprotein_lipase_activity,GO:0004620:phospholipase_activity,GO:0005515:protein_binding,GO:0005615:extracellular_space,GO:0006629:lipid_metabolic_process,GO:0007584:response_to_nutrient,GO:0008201:heparin_binding,GO:0008283:cell_proliferation,GO:0008970:phosphatidylcholine_1-acylhydrolase_activity,GO:0009395:phospholipid_catabolic_process,GO:0010983:positive_regulation_of_high-density_lipoprotein_particle_clearance,GO:0032376:positive_regulation_of_cholesterol_transport,GO:0034375:high-density_lipoprotein_particle_remodeling,GO:0042632:cholesterol_homeostasis,GO:0043691:reverse_cholesterol_transport,GO:0050746:regulation_of_lipoprotein_metabolic_process,GO:0055091:phospholipid_homeostasis
LA	3	rs77960347	18	47109955	G	A	3.461e-18	46888639	47294121	405483	15	No	No	LIPG	ENSG00000101670	missense_variant	MODERATE	Transcript	ENST00000261292.4	protein_coding	1465	1187	396	N/S	aAc/aGc	tolerated(0.29)	probably_damaging(0.999)	0	0	0.0159	0.0031	23.8	-	GO:0004465:lipoprotein_lipase_activity,GO:0004620:phospholipase_activity,GO:0005515:protein_binding,GO:0005615:extracellular_space,GO:0006629:lipid_metabolic_process,GO:0007584:response_to_nutrient,GO:0008201:heparin_binding,GO:0008283:cell_proliferation,GO:0008970:phosphatidylcholine_1-acylhydrolase_activity,GO:0009395:phospholipid_catabolic_process,GO:0010983:positive_regulation_of_high-density_lipoprotein_particle_clearance,GO:0032376:positive_regulation_of_cholesterol_transport,GO:0034375:high-density_lipoprotein_particle_remodeling,GO:0042632:cholesterol_homeostasis,GO:0043691:reverse_cholesterol_transport,GO:0050746:regulation_of_lipoprotein_metabolic_process,GO:0055091:phospholipid_homeostasis
LA	3	rs117623631	18	47113165	T	C	9.001e-12	47113165	47113165	1	1	No	No	LIPG	ENSG00000101670	missense_variant	MODERATE	Transcript	ENST00000261292.4	protein_coding	1704	1426	476	R/W	Cgg/Tgg	deleterious(0)	possibly_damaging(0.72)	0	0	0.002	0	29.3	-	GO:0004465:lipoprotein_lipase_activity,GO:0004620:phospholipase_activity,GO:0005515:protein_binding,GO:0005615:extracellular_space,GO:0006629:lipid_metabolic_process,GO:0007584:response_to_nutrient,GO:0008201:heparin_binding,GO:0008283:cell_proliferation,GO:0008970:phosphatidylcholine_1-acylhydrolase_activity,GO:0009395:phospholipid_catabolic_process,GO:0010983:positive_regulation_of_high-density_lipoprotein_particle_clearance,GO:0032376:positive_regulation_of_cholesterol_transport,GO:0034375:high-density_lipoprotein_particle_remodeling,GO:0042632:cholesterol_homeostasis,GO:0043691:reverse_cholesterol_transport,GO:0050746:regulation_of_lipoprotein_metabolic_process,GO:0055091:phospholipid_homeostasis
LA	3	rs1943973	18	47179516	G	A	4.584e-12	47133828	47181668	47841	25	No	No	SMUG1P1	ENSG00000267444	downstream_gene_variant	MODIFIER	Transcript	ENST00000590640.1	processed_pseudogene	-	-	-	-	-	-	-	-	-	-	-	-	-	-
LA	3	rs62101765	18	47187323	C	T	4.746e-12	47187323	47261744	74422	4	No	No	-	-	intergenic_variant	MODIFIER	-	-	-	-	-	-	-	-	-	-	0.0363	0.0149	0.325	0.2331	16.04	-	-
LA	3	rs78923237	18	47360060	T	C	5.199e-11	47360060	47360060	1	1	No	No	MYO5B	ENSG00000167306	intron_variant	MODIFIER	Transcript	ENST00000285039.7	protein_coding	-	-	-	-	-	-	-	0	0	0.0159	0.0031	1.399	-	GO:0000146:microfilament_motor_activity,GO:0003774:motor_activity,GO:0003779:actin_binding,GO:0005515:protein_binding,GO:0005516:calmodulin_binding,GO:0005524:ATP_binding,GO:0006833:water_transport,GO:0015031:protein_transport,GO:0016192:vesicle-mediated_transport,GO:0016459:myosin_complex,GO:0017137:Rab_GTPase_binding,GO:0030659:cytoplasmic_vesicle_membrane,GO:0043234:protein_complex,GO:0055085:transmembrane_transport
LA	3	rs12962112	18	47473632	T	C	4.312e-08	47473632	47473632	1	1	No	No	MYO5B	ENSG00000167306	intron_variant	MODIFIER	Transcript	ENST00000285039.7	protein_coding	-	-	-	-	-	-	-	0.1331	0.2163	0.4543	0.3722	3.3	-	GO:0000146:microfilament_motor_activity,GO:0003774:motor_activity,GO:0003779:actin_binding,GO:0005515:protein_binding,GO:0005516:calmodulin_binding,GO:0005524:ATP_binding,GO:0006833:water_transport,GO:0015031:protein_transport,GO:0016192:vesicle-mediated_transport,GO:0016459:myosin_complex,GO:0017137:Rab_GTPase_binding,GO:0030659:cytoplasmic_vesicle_membrane,GO:0043234:protein_complex,GO:0055085:transmembrane_transport
LA	3	rs56322906	19	11346155	A	G	1.203e-20	11298369	11350488	52120	16	No	No	DOCK6	ENSG00000130158	intron_variant	MODIFIER	Transcript	ENST00000294618.7	protein_coding	-	-	-	-	-	-	-	0.1967	0.2242	0.0427	0.1431	6.655	-	GO:0005085:guanyl-nucleotide_exchange_factor_activity,GO:0005829:cytosol,GO:0007264:small_GTPase_mediated_signal_transduction,GO:0007596:blood_coagulation,GO:0048471:perinuclear_region_of_cytoplasm
LA	3	rs2199576	19	45345708	G	A	1.775e-09	45330999	45351891	20893	12	No	No	PVRL2	ENSG00000130202	upstream_gene_variant	MODIFIER	Transcript	ENST00000252483.5	protein_coding	-	-	-	-	-	-	-	-	-	-	-	-	-	GO:0001618:virus_receptor_activity,GO:0001675:acrosome_assembly,GO:0002860:positive_regulation_of_natural_killer_cell_mediated_cytotoxicity_directed_against_tumor_cell_target,GO:0002891:positive_regulation_of_immunoglobulin_mediated_immune_response,GO:0005515:protein_binding,GO:0005886:plasma_membrane,GO:0005911:cell-cell_junction,GO:0005915:zonula_adherens,GO:0007010:cytoskeleton_organization,GO:0007156:homophilic_cell_adhesion,GO:0007286:spermatid_development,GO:0007289:spermatid_nucleus_differentiation,GO:0009566:fertilization,GO:0009986:cell_surface,GO:0015026:coreceptor_activity,GO:0016021:integral_component_of_membrane,GO:0019048:modulation_by_virus_of_host_morphology_or_physiology,GO:0019064:fusion_of_virus_membrane_with_host_plasma_membrane,GO:0030382:sperm_mitochondrion_organization,GO:0032990:cell_part_morphogenesis,GO:0033005:positive_regulation_of_mast_cell_activation,GO:0034329:cell_junction_assembly,GO:0034332:adherens_junction_organization,GO:0042271:susceptibility_to_natural_killer_cell_mediated_cytotoxicity,GO:0042803:protein_homodimerization_activity,GO:0044782:cilium_organization,GO:0045216:cell-cell_junction_organization,GO:0045954:positive_regulation_of_natural_killer_cell_mediated_cytotoxicity,GO:0046814:coreceptor-mediated_virion_attachment_to_host_cell,GO:0050776:regulation_of_immune_response,GO:0050839:cell_adhesion_molecule_binding,GO:0051654:establishment_of_mitochondrion_localization,GO:0051856:adhesion_to_symbiont,GO:0060370:susceptibility_to_T_cell_mediated_cytotoxicity
LA	3	rs429358	19	45411941	C	T	8.84e-15	45386467	45427125	40659	21	No	No	APOE	ENSG00000130203	missense_variant	MODERATE	Transcript	ENST00000252486.4	protein_coding	499	388	130	C/R	Tgc/Cgc	tolerated(1)	benign(0.001)	0.2678	0.0863	0.1551	0.0869	12.04	CEREBROOCULOFACIOSKELETAL_SYNDROME_4+G2P+ENSG00000012061,CEREBROOCULOFACIOSKELETAL_SYNDROME_4+MIM_morbid+ENSG00000012061,Cockayne_syndrome_type_2+Orphanet+ENSG00000012061,COFS_syndrome+Orphanet+ENSG00000012061	GO:0000302:response_to_reactive_oxygen_species,GO:0001523:retinoid_metabolic_process,GO:0001540:beta-amyloid_binding,GO:0001937:negative_regulation_of_endothelial_cell_proliferation,GO:0002021:response_to_dietary_excess,GO:0005319:lipid_transporter_activity,GO:0005515:protein_binding,GO:0005543:phospholipid_binding,GO:0005576:extracellular_region,GO:0005615:extracellular_space,GO:0005737:cytoplasm,GO:0005769:early_endosome,GO:0005770:late_endosome,GO:0005794:Golgi_apparatus,GO:0005886:plasma_membrane,GO:0006629:lipid_metabolic_process,GO:0006641:triglyceride_metabolic_process,GO:0006707:cholesterol_catabolic_process,GO:0006869:lipid_transport,GO:0006874:cellular_calcium_ion_homeostasis,GO:0006898:receptor-mediated_endocytosis,GO:0006979:response_to_oxidative_stress,GO:0007010:cytoskeleton_organization,GO:0007186:G-protein_coupled_receptor_signaling_pathway,GO:0007263:nitric_oxide_mediated_signal_transduction,GO:0007271:synaptic_transmission_-_cholinergic,GO:0007568:aging,GO:0007603:phototransduction_-_visible_light,GO:0008201:heparin_binding,GO:0008203:cholesterol_metabolic_process,GO:0008219:cell_death,GO:0008289:lipid_binding,GO:0010468:regulation_of_gene_expression,GO:0010544:negative_regulation_of_platelet_activation,GO:0010873:positive_regulation_of_cholesterol_esterification,GO:0010875:positive_regulation_of_cholesterol_efflux,GO:0014012:peripheral_nervous_system_axon_regeneration,GO:0016209:antioxidant_activity,GO:0017127:cholesterol_transporter_activity,GO:0019934:cGMP-mediated_signaling,GO:0030195:negative_regulation_of_blood_coagulation,GO:0030425:dendrite,GO:0030516:regulation_of_axon_extension,GO:0030828:positive_regulation_of_cGMP_biosynthetic_process,GO:0031232:extrinsic_to_external_side_of_plasma_membrane,GO:0031232:extrinsic_component_of_external_side_of_plasma_membrane,GO:0032489:regulation_of_Cdc42_protein_signal_transduction,GO:0032526:response_to_retinoic_acid,GO:0032805:positive_regulation_of_low-density_lipoprotein_particle_receptor_catabolic_process,GO:0032868:response_to_insulin_stimulus,GO:0032868:response_to_insulin,GO:0033344:cholesterol_efflux,GO:0033700:phospholipid_efflux,GO:0034361:very-low-density_lipoprotein_particle,GO:0034362:low-density_lipoprotein_particle,GO:0034363:intermediate-density_lipoprotein_particle,GO:0034364:high-density_lipoprotein_particle,GO:0034372:very-low-density_lipoprotein_particle_remodeling,GO:0034374:low-density_lipoprotein_particle_remodeling,GO:0034375:high-density_lipoprotein_particle_remodeling,GO:0034380:high-density_lipoprotein_particle_assembly,GO:0034382:chylomicron_remnant_clearance,GO:0034384:high-density_lipoprotein_particle_clearance,GO:0034447:very-low-density_lipoprotein_particle_clearance,GO:0042157:lipoprotein_metabolic_process,GO:0042158:lipoprotein_biosynthetic_process,GO:0042159:lipoprotein_catabolic_process,GO:0042311:vasodilation,GO:0042627:chylomicron,GO:0042632:cholesterol_homeostasis,GO:0042802:identical_protein_binding,GO:0042803:protein_homodimerization_activity,GO:0043025:neuronal_cell_body,GO:0043407:negative_regulation_of_MAP_kinase_activity,GO:0043524:negative_regulation_of_neuron_apoptotic_process,GO:0043537:negative_regulation_of_blood_vessel_endothelial_cell_migration,GO:0043691:reverse_cholesterol_transport,GO:0044281:small_molecule_metabolic_process,GO:0045471:response_to_ethanol,GO:0045541:negative_regulation_of_cholesterol_biosynthetic_process,GO:0045773:positive_regulation_of_axon_extension,GO:0046848:hydroxyapatite_binding,GO:0046907:intracellular_transport,GO:0046911:metal_chelating_activity,GO:0046982:protein_heterodimerization_activity,GO:0048156:tau_protein_binding,GO:0048168:regulation_of_neuronal_synaptic_plasticity,GO:0048709:oligodendrocyte_differentiation,GO:0048844:artery_morphogenesis,GO:0050728:negative_regulation_of_inflammatory_response,GO:0050750:low-density_lipoprotein_particle_receptor_binding,GO:0051000:positive_regulation_of_nitric-oxide_synthase_activity,GO:0051044:positive_regulation_of_membrane_protein_ectodomain_proteolysis,GO:0051651:maintenance_of_location_in_cell,GO:0055088:lipid_homeostasis,GO:0060228:phosphatidylcholine-sterol_O-acyltransferase_activator_activity,GO:0070326:very-low-density_lipoprotein_particle_receptor_binding,GO:0071347:cellular_response_to_interleukin-1,GO:0071363:cellular_response_to_growth_factor_stimulus,GO:0071397:cellular_response_to_cholesterol,GO:0071682:endocytic_vesicle_lumen,GO:0071813:lipoprotein_particle_binding,GO:0072358:cardiovascular_system_development
LA	3	rs1065853	19	45413233	T	G	2.582e-43	45231821	45541782	309962	46	No	No	APOC1	ENSG00000130208	upstream_gene_variant	MODIFIER	Transcript	ENST00000588750.1	protein_coding	-	-	-	-	-	-	-	0.1074	0.1012	0.0626	0.045	0.014	CEREBROOCULOFACIOSKELETAL_SYNDROME_4+G2P+ENSG00000012061,CEREBROOCULOFACIOSKELETAL_SYNDROME_4+MIM_morbid+ENSG00000012061,Cockayne_syndrome_type_2+Orphanet+ENSG00000012061,COFS_syndrome+Orphanet+ENSG00000012061	GO:0004859:phospholipase_inhibitor_activity,GO:0005504:fatty_acid_binding,GO:0005576:extracellular_region,GO:0005783:endoplasmic_reticulum,GO:0006629:lipid_metabolic_process,GO:0006641:triglyceride_metabolic_process,GO:0008203:cholesterol_metabolic_process,GO:0010873:positive_regulation_of_cholesterol_esterification,GO:0010900:negative_regulation_of_phosphatidylcholine_catabolic_process,GO:0010916:negative_regulation_of_very-low-density_lipoprotein_particle_clearance,GO:0031210:phosphatidylcholine_binding,GO:0032374:regulation_of_cholesterol_transport,GO:0032375:negative_regulation_of_cholesterol_transport,GO:0033344:cholesterol_efflux,GO:0033700:phospholipid_efflux,GO:0034361:very-low-density_lipoprotein_particle,GO:0034364:high-density_lipoprotein_particle,GO:0034369:plasma_lipoprotein_particle_remodeling,GO:0034375:high-density_lipoprotein_particle_remodeling,GO:0034379:very-low-density_lipoprotein_particle_assembly,GO:0034382:chylomicron_remnant_clearance,GO:0034447:very-low-density_lipoprotein_particle_clearance,GO:0042157:lipoprotein_metabolic_process,GO:0042627:chylomicron,GO:0045717:negative_regulation_of_fatty_acid_biosynthetic_process,GO:0045833:negative_regulation_of_lipid_metabolic_process,GO:0048261:negative_regulation_of_receptor-mediated_endocytosis,GO:0050995:negative_regulation_of_lipid_catabolic_process,GO:0051005:negative_regulation_of_lipoprotein_lipase_activity,GO:0055102:lipase_inhibitor_activity,GO:0060228:phosphatidylcholine-sterol_O-acyltransferase_activator_activity
LA	3	rs111981233	19	50016479	G	T	1.689e-13	49978186	50092683	114498	173	No	No	FCGRT	ENSG00000104870	intron_variant	MODIFIER	Transcript	ENST00000221466.5	protein_coding	-	-	-	-	-	-	-	0.0151	0.0228	0.0835	0.0992	8.714	-	GO:0002416:IgG_immunoglobulin_transcytosis_in_epithelial_cells_mediated_by_FcRn_immunoglobulin_receptor,GO:0003823:antigen_binding,GO:0005515:protein_binding,GO:0005886:plasma_membrane,GO:0006955:immune_response,GO:0016020:membrane,GO:0016021:integral_component_of_membrane,GO:0019770:IgG_receptor_activity,GO:0019864:IgG_binding,GO:0019882:antigen_processing_and_presentation,GO:0030881:beta-2-microglobulin_binding,GO:0038094:Fc-gamma_receptor_signaling_pathway
LA	3	rs142385484	19	50016759	T	C	3.516e-10	49998849	50016759	17911	3	No	No	FCGRT	ENSG00000104870	intron_variant	MODIFIER	Transcript	ENST00000221466.5	protein_coding	-	-	-	-	-	-	-	0.0061	0.1875	0.1471	0.09	7.573	-	GO:0002416:IgG_immunoglobulin_transcytosis_in_epithelial_cells_mediated_by_FcRn_immunoglobulin_receptor,GO:0003823:antigen_binding,GO:0005515:protein_binding,GO:0005886:plasma_membrane,GO:0006955:immune_response,GO:0016020:membrane,GO:0016021:integral_component_of_membrane,GO:0019770:IgG_receptor_activity,GO:0019864:IgG_binding,GO:0019882:antigen_processing_and_presentation,GO:0030881:beta-2-microglobulin_binding,GO:0038094:Fc-gamma_receptor_signaling_pathway
LA	3	rs738409	22	44324727	G	C	6.464e-18	44324727	44394402	69676	90	No	Yes	PNPLA3	ENSG00000100344	missense_variant	MODERATE	Transcript	ENST00000216180.3	protein_coding	617	444	148	I/M	atC/atG	deleterious(0)	probably_damaging(0.944)	0.118	0.3502	0.2256	0.2464	15.73	-	GO:0004623:phospholipase_A2_activity,GO:0004806:triglyceride_lipase_activity,GO:0005789:endoplasmic_reticulum_membrane,GO:0006629:lipid_metabolic_process,GO:0006644:phospholipid_metabolic_process,GO:0008152:metabolic_process,GO:0016020:membrane,GO:0016021:integral_component_of_membrane,GO:0019432:triglyceride_biosynthetic_process,GO:0019433:triglyceride_catabolic_process,GO:0036155:acylglycerol_acyl-chain_remodeling,GO:0044281:small_molecule_metabolic_process,GO:0046474:glycerophospholipid_biosynthetic_process,GO:0051264:mono-olein_transacylation_activity,GO:0051265:diolein_transacylation_activity
PUFAs%	1	rs193084249	1	26987646	G	A	1.939e-14	26933591	27034428	100838	27	No	No	-	-	intergenic_variant	MODIFIER	-	-	-	-	-	-	-	-	-	-	0	0.001	0.0258	0.0082	2.136	-	-
PUFAs%	1	rs79598313	1	27284913	T	C	1.268e-15	27035188	27335529	300342	163	No	No	C1orf172	ENSG00000175707	intron_variant	MODIFIER	Transcript	ENST00000320567.5	protein_coding	-	-	-	-	-	-	-	0	0.001	0.0249	0.0072	0.384	-	-
PUFAs%	1	rs4660208	1	39722214	G	A	2.274e-15	39551488	39792369	240882	164	No	No	MACF1	ENSG00000127603	intron_variant	MODIFIER	Transcript	ENST00000545844.1	protein_coding	-	-	-	-	-	-	-	0.0129	0.1706	0.1948	0.0849	5.307	-	GO:0001707:mesoderm_formation,GO:0003779:actin_binding,GO:0005509:calcium_ion_binding,GO:0005515:protein_binding,GO:0005737:cytoplasm,GO:0005794:Golgi_apparatus,GO:0005856:cytoskeleton,GO:0005874:microtubule,GO:0005886:plasma_membrane,GO:0006200:ATP_catabolic_process,GO:0006620:posttranslational_protein_targeting_to_membrane,GO:0006928:cellular_component_movement,GO:0007050:cell_cycle_arrest,GO:0007163:establishment_or_maintenance_of_cell_polarity,GO:0008017:microtubule_binding,GO:0010632:regulation_of_epithelial_cell_migration,GO:0015629:actin_cytoskeleton,GO:0015630:microtubule_cytoskeleton,GO:0016055:Wnt_receptor_signaling_pathway,GO:0016055:Wnt_signaling_pathway,GO:0016887:ATPase_activity,GO:0030177:positive_regulation_of_Wnt_signaling_pathway,GO:0032587:ruffle_membrane,GO:0032886:regulation_of_microtubule-based_process,GO:0042060:wound_healing,GO:0043001:Golgi_to_plasma_membrane_protein_transport,GO:0051015:actin_filament_binding,GO:0051893:regulation_of_focal_adhesion_assembly
PUFAs%	1	rs111768751	1	40046093	A	G	4.299e-17	39797055	40088043	290989	201	No	No	PABPC4	ENSG00000090621	upstream_gene_variant	MODIFIER	Transcript	ENST00000372858.3	protein_coding	-	-	-	-	-	-	-	0.0272	0.1012	0.2296	0.045	10.57	-	GO:0000166:nucleotide_binding,GO:0003676:nucleic_acid_binding,GO:0003723:RNA_binding,GO:0005515:protein_binding,GO:0005634:nucleus,GO:0005737:cytoplasm,GO:0006396:RNA_processing,GO:0006401:RNA_catabolic_process,GO:0006412:translation,GO:0007596:blood_coagulation,GO:0008143:poly(A)_RNA_binding,GO:0008266:poly(U)_RNA_binding,GO:0010494:cytoplasmic_stress_granule,GO:0030529:ribonucleoprotein_complex
PUFAs%	1	1:40421617_TG_T	1	40421617	T	TG	5.127e-12	40276520	40427975	151456	77	No	No	MFSD2A	ENSG00000168389	intron_variant	MODIFIER	Transcript	ENST00000372809.5	protein_coding	-	-	-	-	-	-	-	0.0091	0.005	0.2276	0.2076	8.263	-	GO:0005789:endoplasmic_reticulum_membrane,GO:0005886:plasma_membrane,GO:0006810:transport,GO:0016021:integral_component_of_membrane,GO:0055085:transmembrane_transport
PUFAs%	1	rs2653874	1	50863012	T	C	2.002e-09	50829879	50960521	130643	90	Yes	Yes	HMGB1P45	ENSG00000229316	downstream_gene_variant	MODIFIER	Transcript	ENST00000435986.1	processed_pseudogene	-	-	-	-	-	-	-	-	-	-	-	-	-	-
PUFAs%	1	1:51216822_TA_T	1	51216822	T	TA	1.976e-09	51111506	51433687	322182	4	Yes	Yes	FAF1	ENSG00000185104	intron_variant	MODIFIER	Transcript	ENST00000396153.2	protein_coding	-	-	-	-	-	-	-	0.2534	0.0972	0.3549	0.3016	1.399	-	GO:0005515:protein_binding,GO:0005634:nucleus,GO:0005635:nuclear_envelope,GO:0005737:cytoplasm,GO:0005829:cytosol,GO:0006915:apoptotic_process,GO:0007253:cytoplasmic_sequestering_of_NF-kappaB,GO:0008219:cell_death,GO:0019887:protein_kinase_regulator_activity,GO:0019901:protein_kinase_binding,GO:0019904:protein_domain_specific_binding,GO:0030155:regulation_of_cell_adhesion,GO:0031072:heat_shock_protein_binding,GO:0031265:CD95_death-inducing_signaling_complex,GO:0031334:positive_regulation_of_protein_complex_assembly,GO:0031625:ubiquitin_protein_ligase_binding,GO:0034098:Cdc48p-Npl4p-Ufd1p_AAA_ATPase_complex,GO:0042176:regulation_of_protein_catabolic_process,GO:0043065:positive_regulation_of_apoptotic_process,GO:0043130:ubiquitin_binding,GO:0043161:proteasome-mediated_ubiquitin-dependent_protein_catabolic_process,GO:0045859:regulation_of_protein_kinase_activity,GO:0048471:perinuclear_region_of_cytoplasm,GO:0051059:NF-kappaB_binding,GO:1902043:positive_regulation_of_extrinsic_apoptotic_signaling_pathway_via_death_domain_receptors
PUFAs%	1	1:51520910_CTT_C	1	51520910	C	CTT	1.732e-08	51520910	51520910	1	1	Yes	Yes	MIR4421	ENSG00000265538	upstream_gene_variant	MODIFIER	Transcript	ENST00000578133.1	miRNA	-	-	-	-	-	-	-	0.2118	0.0744	0.0905	0.0583	0.352	-	-
PUFAs%	1	rs213494	1	54877103	C	T	3.15e-09	54858872	54877103	18232	4	No	Yes	RP4-705F19.1	ENSG00000232245	upstream_gene_variant	MODIFIER	Transcript	ENST00000447150.1	lincRNA	-	-	-	-	-	-	-	-	-	-	-	-	DESMOSTEROLOSIS+G2P+ENSG00000116133,DESMOSTEROLOSIS+MIM_morbid+ENSG00000116133,DESMOSTEROLOSIS+Orphanet+ENSG00000116133	-
PUFAs%	1	rs11207994	1	63047987	T	C	5.461e-32	62834094	63295035	460942	448	No	No	DOCK7	ENSG00000116641	intron_variant	MODIFIER	Transcript	ENST00000340370.5	protein_coding	-	-	-	-	-	-	-	0.323	0.1776	0.3012	0.4294	0.674	-	GO:0000226:microtubule_cytoskeleton_organization,GO:0005085:guanyl-nucleotide_exchange_factor_activity,GO:0005488:binding,GO:0007264:small_GTPase_mediated_signal_transduction,GO:0007409:axonogenesis,GO:0008180:COP9_signalosome,GO:0030424:axon,GO:0030426:growth_cone,GO:0031175:neuron_projection_development,GO:0032863:activation_of_Rac_GTPase_activity,GO:0033138:positive_regulation_of_peptidyl-serine_phosphorylation,GO:0043005:neuron_projection,GO:0043473:pigmentation,GO:0045178:basal_part_of_cell,GO:0045200:establishment_of_neuroblast_polarity,GO:0048365:Rac_GTPase_binding
PUFAs%	1	1:63332527_ATC_A	1	63332527	A	ATC	7.347e-09	63298766	63347203	48438	16	No	No	ATG4C	ENSG00000125703	downstream_gene_variant	MODIFIER	Transcript	ENST00000317868.4	protein_coding	-	-	-	-	-	-	-	0.1241	0.0159	0.1372	0.1943	0.743	-	GO:0000045:autophagic_vacuole_assembly,GO:0004197:cysteine-type_endopeptidase_activity,GO:0005576:extracellular_region,GO:0005737:cytoplasm,GO:0005829:cytosol,GO:0006508:proteolysis,GO:0006612:protein_targeting_to_membrane,GO:0006914:autophagy,GO:0008233:peptidase_activity,GO:0008234:cysteine-type_peptidase_activity,GO:0015031:protein_transport
PUFAs%	1	1:93553498_CT_C	1	93553498	CT	C	4.656e-09	93552187	93570368	18182	3	No	Yes	MTF2	ENSG00000143033	intron_variant	MODIFIER	Transcript	ENST00000370298.4	protein_coding	-	-	-	-	-	-	-	-	-	-	-	-	-	GO:0000122:negative_regulation_of_transcription_from_RNA_polymerase_II_promoter,GO:0003677:DNA_binding,GO:0005515:protein_binding,GO:0005634:nucleus,GO:0005737:cytoplasm,GO:0007379:segment_specification,GO:0008270:zinc_ion_binding,GO:0016568:chromatin_modification,GO:0019827:stem_cell_maintenance,GO:0035064:methylated_histone_residue_binding,GO:0035098:ESC/E(Z)_complex,GO:0045944:positive_regulation_of_transcription_from_RNA_polymerase_II_promoter,GO:0048863:stem_cell_differentiation,GO:0061086:negative_regulation_of_histone_H3-K27_methylation,GO:0061087:positive_regulation_of_histone_H3-K27_methylation
PUFAs%	1	1:93882912_GA_G	1	93882912	GA	G	2.736e-11	93674226	93927107	252882	58	No	Yes	-	-	intergenic_variant	MODIFIER	-	-	-	-	-	-	-	-	-	-	-	-	-	-	-	-	-
PUFAs%	1	rs2391902	1	98474767	C	T	4.193e-10	98395881	98562260	166380	130	Yes	Yes	-	-	intergenic_variant	MODIFIER	-	-	-	-	-	-	-	-	-	-	-	-	-	-	-	-	-
PUFAs%	1	rs140584594	1	110232983	A	G	6.017e-10	110232983	110232983	1	1	No	No	GSTM1	ENSG00000134184	missense_variant	MODERATE	Transcript	ENST00000309851.5	protein_coding	505	451	151	D/N	Gac/Aac	-	-	-	-	-	-	-	-	GO:0004364:glutathione_transferase_activity,GO:0005515:protein_binding,GO:0005737:cytoplasm,GO:0005829:cytosol,GO:0006749:glutathione_metabolic_process,GO:0006805:xenobiotic_metabolic_process,GO:0018916:nitrobenzene_metabolic_process,GO:0019899:enzyme_binding,GO:0042178:xenobiotic_catabolic_process,GO:0042803:protein_homodimerization_activity,GO:0043295:glutathione_binding,GO:0044281:small_molecule_metabolic_process,GO:0070458:cellular_detoxification_of_nitrogen_compound,GO:1901687:glutathione_derivative_biosynthetic_process
PUFAs%	1	rs6668147	1	219511963	C	A	6.881e-10	219435343	219589065	153723	23	No	No	-	-	intergenic_variant	MODIFIER	-	-	-	-	-	-	-	-	-	-	0.1165	0.2778	0.17	0.1135	7.694	-	-
PUFAs%	1	rs59770119	1	219664627	G	A	5.27e-12	219603476	219734998	131523	179	No	No	-	-	intergenic_variant	MODIFIER	-	-	-	-	-	-	-	-	-	-	-	-	-	-	-	-	-
PUFAs%	1	rs4846335	1	221032881	A	C	2.661e-08	221032881	221032881	1	1	No	No	HLA-AS1	ENSG00000257551	intron_variant,non_coding_transcript_variant	MODIFIER	Transcript	ENST00000552026.1	antisense	-	-	-	-	-	-	-	0.0166	0.2579	0.1054	0.2669	0.52	-	-
PUFAs%	1	rs115047514	1	230280696	T	C	2.324e-11	230280696	230398102	117407	2	No	No	GALNT2	ENSG00000143641	intron_variant	MODIFIER	Transcript	ENST00000366672.4	protein_coding	-	-	-	-	-	-	-	0	0.001	0.0487	0.001	1.018	CONGENITAL_DISORDER_OF_GLYCOSYLATION__TYPE_IIt+MIM_morbid+ENSG00000143641	GO:0000139:Golgi_membrane,GO:0002378:immunoglobulin_biosynthetic_process,GO:0004653:polypeptide_N-acetylgalactosaminyltransferase_activity,GO:0005576:extracellular_region,GO:0005794:Golgi_apparatus,GO:0005795:Golgi_stack,GO:0006493:protein_O-linked_glycosylation,GO:0016266:O-glycan_processing,GO:0018242:protein_O-linked_glycosylation_via_serine,GO:0018243:protein_O-linked_glycosylation_via_threonine,GO:0030145:manganese_ion_binding,GO:0030173:integral_component_of_Golgi_membrane,GO:0032580:Golgi_cisterna_membrane,GO:0043687:post-translational_protein_modification,GO:0044267:cellular_protein_metabolic_process,GO:0048471:perinuclear_region_of_cytoplasm
PUFAs%	1	rs2281721	1	230297136	C	T	2.484e-28	230278291	230326412	48122	134	No	No	GALNT2	ENSG00000143641	intron_variant	MODIFIER	Transcript	ENST00000366672.4	protein_coding	-	-	-	-	-	-	-	-	-	-	-	-	-	GO:0000139:Golgi_membrane,GO:0002378:immunoglobulin_biosynthetic_process,GO:0004653:polypeptide_N-acetylgalactosaminyltransferase_activity,GO:0005576:extracellular_region,GO:0005794:Golgi_apparatus,GO:0005795:Golgi_stack,GO:0006493:protein_O-linked_glycosylation,GO:0016266:O-glycan_processing,GO:0018242:protein_O-linked_glycosylation_via_serine,GO:0018243:protein_O-linked_glycosylation_via_threonine,GO:0030145:manganese_ion_binding,GO:0030173:integral_component_of_Golgi_membrane,GO:0032580:Golgi_cisterna_membrane,GO:0043687:post-translational_protein_modification,GO:0044267:cellular_protein_metabolic_process,GO:0048471:perinuclear_region_of_cytoplasm
PUFAs%	1	rs1800479	2	21227383	G	C	2.548e-11	21105335	21247211	141877	43	No	No	APOB	ENSG00000084674	intron_variant	MODIFIER	Transcript	ENST00000233242.1	protein_coding	-	-	-	-	-	-	-	0.1331	0.0437	0.2177	0.092	2.71	-	GO:0001523:retinoid_metabolic_process,GO:0001701:in_utero_embryonic_development,GO:0005319:lipid_transporter_activity,GO:0005488:binding,GO:0005515:protein_binding,GO:0005543:phospholipid_binding,GO:0005576:extracellular_region,GO:0005615:extracellular_space,GO:0005737:cytoplasm,GO:0005769:early_endosome,GO:0005783:endoplasmic_reticulum,GO:0005788:endoplasmic_reticulum_lumen,GO:0005789:endoplasmic_reticulum_membrane,GO:0005829:cytosol,GO:0005886:plasma_membrane,GO:0006629:lipid_metabolic_process,GO:0006642:triglyceride_mobilization,GO:0006869:lipid_transport,GO:0006898:receptor-mediated_endocytosis,GO:0007283:spermatogenesis,GO:0007399:nervous_system_development,GO:0007596:blood_coagulation,GO:0007603:phototransduction_-_visible_light,GO:0008201:heparin_binding,GO:0008203:cholesterol_metabolic_process,GO:0008289:lipid_binding,GO:0009566:fertilization,GO:0009615:response_to_virus,GO:0009743:response_to_carbohydrate_stimulus,GO:0009743:response_to_carbohydrate,GO:0009791:post-embryonic_development,GO:0010008:endosome_membrane,GO:0010033:response_to_organic_substance,GO:0010269:response_to_selenium_ion,GO:0010744:positive_regulation_of_macrophage_derived_foam_cell_differentiation,GO:0010884:positive_regulation_of_lipid_storage,GO:0010886:positive_regulation_of_cholesterol_storage,GO:0012506:vesicle_membrane,GO:0016042:lipid_catabolic_process,GO:0017127:cholesterol_transporter_activity,GO:0019433:triglyceride_catabolic_process,GO:0019899:enzyme_binding,GO:0030301:cholesterol_transport,GO:0030317:sperm_motility,GO:0030669:clathrin-coated_endocytic_vesicle_membrane,GO:0031904:endosome_lumen,GO:0031983:vesicle_lumen,GO:0032496:response_to_lipopolysaccharide,GO:0033344:cholesterol_efflux,GO:0034359:mature_chylomicron,GO:0034360:chylomicron_remnant,GO:0034361:very-low-density_lipoprotein_particle,GO:0034362:low-density_lipoprotein_particle,GO:0034363:intermediate-density_lipoprotein_particle,GO:0034374:low-density_lipoprotein_particle_remodeling,GO:0034379:very-low-density_lipoprotein_particle_assembly,GO:0034383:low-density_lipoprotein_particle_clearance,GO:0042157:lipoprotein_metabolic_process,GO:0042158:lipoprotein_biosynthetic_process,GO:0042159:lipoprotein_catabolic_process,GO:0042627:chylomicron,GO:0042632:cholesterol_homeostasis,GO:0042953:lipoprotein_transport,GO:0043231:intracellular_membrane-bounded_organelle,GO:0044281:small_molecule_metabolic_process,GO:0045540:regulation_of_cholesterol_biosynthetic_process,GO:0046982:protein_heterodimerization_activity,GO:0048844:artery_morphogenesis,GO:0050750:low-density_lipoprotein_particle_receptor_binding,GO:0050900:leukocyte_migration,GO:0071356:cellular_response_to_tumor_necrosis_factor,GO:0071379:cellular_response_to_prostaglandin_stimulus,GO:0071682:endocytic_vesicle_lumen
PUFAs%	1	rs673548	2	21237544	A	G	1.448e-36	21121464	21434234	312771	85	No	No	APOB	ENSG00000084674	intron_variant	MODIFIER	Transcript	ENST00000233242.1	protein_coding	-	-	-	-	-	-	-	0.1936	0.7123	0.2197	0.5685	3.714	-	GO:0001523:retinoid_metabolic_process,GO:0001701:in_utero_embryonic_development,GO:0005319:lipid_transporter_activity,GO:0005488:binding,GO:0005515:protein_binding,GO:0005543:phospholipid_binding,GO:0005576:extracellular_region,GO:0005615:extracellular_space,GO:0005737:cytoplasm,GO:0005769:early_endosome,GO:0005783:endoplasmic_reticulum,GO:0005788:endoplasmic_reticulum_lumen,GO:0005789:endoplasmic_reticulum_membrane,GO:0005829:cytosol,GO:0005886:plasma_membrane,GO:0006629:lipid_metabolic_process,GO:0006642:triglyceride_mobilization,GO:0006869:lipid_transport,GO:0006898:receptor-mediated_endocytosis,GO:0007283:spermatogenesis,GO:0007399:nervous_system_development,GO:0007596:blood_coagulation,GO:0007603:phototransduction_-_visible_light,GO:0008201:heparin_binding,GO:0008203:cholesterol_metabolic_process,GO:0008289:lipid_binding,GO:0009566:fertilization,GO:0009615:response_to_virus,GO:0009743:response_to_carbohydrate_stimulus,GO:0009743:response_to_carbohydrate,GO:0009791:post-embryonic_development,GO:0010008:endosome_membrane,GO:0010033:response_to_organic_substance,GO:0010269:response_to_selenium_ion,GO:0010744:positive_regulation_of_macrophage_derived_foam_cell_differentiation,GO:0010884:positive_regulation_of_lipid_storage,GO:0010886:positive_regulation_of_cholesterol_storage,GO:0012506:vesicle_membrane,GO:0016042:lipid_catabolic_process,GO:0017127:cholesterol_transporter_activity,GO:0019433:triglyceride_catabolic_process,GO:0019899:enzyme_binding,GO:0030301:cholesterol_transport,GO:0030317:sperm_motility,GO:0030669:clathrin-coated_endocytic_vesicle_membrane,GO:0031904:endosome_lumen,GO:0031983:vesicle_lumen,GO:0032496:response_to_lipopolysaccharide,GO:0033344:cholesterol_efflux,GO:0034359:mature_chylomicron,GO:0034360:chylomicron_remnant,GO:0034361:very-low-density_lipoprotein_particle,GO:0034362:low-density_lipoprotein_particle,GO:0034363:intermediate-density_lipoprotein_particle,GO:0034374:low-density_lipoprotein_particle_remodeling,GO:0034379:very-low-density_lipoprotein_particle_assembly,GO:0034383:low-density_lipoprotein_particle_clearance,GO:0042157:lipoprotein_metabolic_process,GO:0042158:lipoprotein_biosynthetic_process,GO:0042159:lipoprotein_catabolic_process,GO:0042627:chylomicron,GO:0042632:cholesterol_homeostasis,GO:0042953:lipoprotein_transport,GO:0043231:intracellular_membrane-bounded_organelle,GO:0044281:small_molecule_metabolic_process,GO:0045540:regulation_of_cholesterol_biosynthetic_process,GO:0046982:protein_heterodimerization_activity,GO:0048844:artery_morphogenesis,GO:0050750:low-density_lipoprotein_particle_receptor_binding,GO:0050900:leukocyte_migration,GO:0071356:cellular_response_to_tumor_necrosis_factor,GO:0071379:cellular_response_to_prostaglandin_stimulus,GO:0071682:endocytic_vesicle_lumen
PUFAs%	1	rs12467466	2	27009478	T	C	2.758e-09	27005609	27102844	97236	4	No	No	CENPA	ENSG00000115163	intron_variant	MODIFIER	Transcript	ENST00000335756.4	protein_coding	-	-	-	-	-	-	-	0.0098	0.1567	0.2266	0.1258	2.927	-	GO:0000132:establishment_of_mitotic_spindle_orientation,GO:0000278:mitotic_cell_cycle,GO:0000775:chromosome_-_centromeric_region,GO:0000778:condensed_nuclear_chromosome_kinetochore,GO:0000780:condensed_nuclear_chromosome_-_centromeric_region,GO:0000786:nucleosome,GO:0000939:condensed_chromosome_inner_kinetochore,GO:0003677:DNA_binding,GO:0003682:chromatin_binding,GO:0005515:protein_binding,GO:0005634:nucleus,GO:0005654:nucleoplasm,GO:0005829:cytosol,GO:0006334:nucleosome_assembly,GO:0019048:modulation_by_virus_of_host_morphology_or_physiology,GO:0034080:CENP-A_containing_nucleosome_assembly_at_centromere,GO:0046982:protein_heterodimerization_activity,GO:0051382:kinetochore_assembly,GO:0071459:protein_localization_to_chromosome_-_centromeric_region
PUFAs%	1	rs756795959	2	27015610	C	CCA	1.551e-16	26977732	27069117	91386	11	No	No	CENPA	ENSG00000115163	splice_polypyrimidine_tract_variant,intron_variant	LOW	Transcript	ENST00000335756.4	protein_coding	-	-	-	-	-	-	-	0.003	0	0.0924	0.0143	3.773	-	GO:0000132:establishment_of_mitotic_spindle_orientation,GO:0000278:mitotic_cell_cycle,GO:0000775:chromosome_-_centromeric_region,GO:0000778:condensed_nuclear_chromosome_kinetochore,GO:0000780:condensed_nuclear_chromosome_-_centromeric_region,GO:0000786:nucleosome,GO:0000939:condensed_chromosome_inner_kinetochore,GO:0003677:DNA_binding,GO:0003682:chromatin_binding,GO:0005515:protein_binding,GO:0005634:nucleus,GO:0005654:nucleoplasm,GO:0005829:cytosol,GO:0006334:nucleosome_assembly,GO:0019048:modulation_by_virus_of_host_morphology_or_physiology,GO:0034080:CENP-A_containing_nucleosome_assembly_at_centromere,GO:0046982:protein_heterodimerization_activity,GO:0051382:kinetochore_assembly,GO:0071459:protein_localization_to_chromosome_-_centromeric_region
PUFAs%	1	2:27050509_GA_G	2	27050509	G	GA	7.738e-13	26938567	27161476	222910	5	No	No	CDKN2AIPNLP2	ENSG00000145835	upstream_gene_variant	MODIFIER	Transcript	ENST00000274516.5	processed_pseudogene	-	-	-	-	-	-	-	0.0015	0	0.0596	0.0112	0.766	Retinitis_pigmentosa+G2P+ENSG00000084693,RETINITIS_PIGMENTOSA_75+MIM_morbid+ENSG00000084693,Retinitis_pigmentosa+Orphanet+ENSG00000084693	-
PUFAs%	1	rs79945326	2	27170093	A	C	5.49e-12	27029111	27325141	296031	8	No	No	DPYSL5	ENSG00000157851	3_prime_UTR_variant	MODIFIER	Transcript	ENST00000288699.6	protein_coding	2083	-	-	-	-	-	-	0.003	0	0.0507	0.0051	16.31	-	GO:0005515:protein_binding,GO:0005737:cytoplasm,GO:0005829:cytosol,GO:0006208:pyrimidine_nucleobase_catabolic_process,GO:0007165:signal_transduction,GO:0007399:nervous_system_development,GO:0007411:axon_guidance,GO:0016787:hydrolase_activity,GO:0016810:hydrolase_activity_-_acting_on_carbon-nitrogen_(but_not_peptide)_bonds,GO:0016812:hydrolase_activity_-_acting_on_carbon-nitrogen_(but_not_peptide)_bonds_-_in_cyclic_amides,GO:0030182:neuron_differentiation,GO:0030425:dendrite,GO:0043025:neuronal_cell_body,GO:0043234:protein_complex
PUFAs%	1	rs62130501	2	27189497	T	C	2.081e-09	27189497	27189497	1	1	No	No	MAPRE3	ENSG00000084764	upstream_gene_variant	MODIFIER	Transcript	ENST00000233121.2	protein_coding	-	-	-	-	-	-	-	0.0756	0.1617	0.1531	0.1605	0.129	-	GO:0005083:small_GTPase_regulator_activity,GO:0005515:protein_binding,GO:0005737:cytoplasm,GO:0005874:microtubule,GO:0005881:cytoplasmic_microtubule,GO:0007049:cell_cycle,GO:0007067:mitosis,GO:0008017:microtubule_binding,GO:0030496:midbody,GO:0045737:positive_regulation_of_cyclin-dependent_protein_kinase_activity,GO:0045893:positive_regulation_of_transcription_-_DNA-dependent,GO:0045893:positive_regulation_of_transcription_-_DNA-templated,GO:0048471:perinuclear_region_of_cytoplasm
PUFAs%	1	rs115604658	2	27237432	T	A	1.321e-08	27172231	27237432	65202	2	No	No	MAPRE3	ENSG00000084764	intron_variant	MODIFIER	Transcript	ENST00000233121.2	protein_coding	-	-	-	-	-	-	-	0.0015	0.001	0.0308	0.0419	0.208	Uridine-responsive_epileptic_encephalopathy+G2P+ENSG00000084774,DEVELOPMENTAL_AND_EPILEPTIC_ENCEPHALOPATHY_50+MIM_morbid+ENSG00000084774,CAD-CDG+Orphanet+ENSG00000084774	GO:0005083:small_GTPase_regulator_activity,GO:0005515:protein_binding,GO:0005737:cytoplasm,GO:0005874:microtubule,GO:0005881:cytoplasmic_microtubule,GO:0007049:cell_cycle,GO:0007067:mitosis,GO:0008017:microtubule_binding,GO:0030496:midbody,GO:0045737:positive_regulation_of_cyclin-dependent_protein_kinase_activity,GO:0045893:positive_regulation_of_transcription_-_DNA-dependent,GO:0045893:positive_regulation_of_transcription_-_DNA-templated,GO:0048471:perinuclear_region_of_cytoplasm
PUFAs%	1	rs7573066	2	27323198	C	T	1.765e-21	27087944	27445294	357351	9	No	No	KHK	ENSG00000138030	3_prime_UTR_variant	MODIFIER	Transcript	ENST00000260599.6	protein_coding	1990	-	-	-	-	-	-	0.0008	0	0.0666	0.0072	4.772	MITOCHONDRIAL_DNA_DEPLETION_SYNDROME_6+G2P+ENSG00000115204,CHARCOT-MARIE-TOOTH_DISEASE__AXONAL__TYPE_2EE+MIM_morbid+ENSG00000115204,MITOCHONDRIAL_DNA_DEPLETION_SYNDROME_6_HEPATOCEREBRAL_TYPE+MIM_morbid+ENSG00000115204,Navajo_neurohepatopathy+Orphanet+ENSG00000115204	GO:0004454:ketohexokinase_activity,GO:0005524:ATP_binding,GO:0005737:cytoplasm,GO:0005829:cytosol,GO:0005975:carbohydrate_metabolic_process,GO:0006001:fructose_catabolic_process,GO:0044281:small_molecule_metabolic_process
PUFAs%	1	rs114425244	2	27330485	A	G	6.489e-09	27330485	27330485	1	1	No	No	CGREF1	ENSG00000138028	intron_variant	MODIFIER	Transcript	ENST00000402394.1	protein_coding	-	-	-	-	-	-	-	0.0008	0	0.0129	0.0051	0.051	-	GO:0005509:calcium_ion_binding,GO:0005576:extracellular_region,GO:0006950:response_to_stress,GO:0007050:cell_cycle_arrest,GO:0007155:cell_adhesion,GO:0008285:negative_regulation_of_cell_proliferation,GO:0030308:negative_regulation_of_cell_growth
PUFAs%	1	rs7588926	2	27342894	T	C	1.196e-21	27225923	27487805	261883	12	No	No	ABHD1	ENSG00000143994	upstream_gene_variant	MODIFIER	Transcript	ENST00000316470.4	protein_coding	-	-	-	-	-	-	-	0.0098	0.002	0.167	0.0992	0.774	-	GO:0003674:molecular_function,GO:0008150:biological_process,GO:0016021:integral_component_of_membrane,GO:0016787:hydrolase_activity
PUFAs%	1	rs113053199	2	27374263	T	C	1.813e-10	27153318	27374263	220946	5	No	No	TCF23	ENSG00000163792	intron_variant	MODIFIER	Transcript	ENST00000296096.5	protein_coding	-	-	-	-	-	-	-	0.053	0.1319	0.2505	0.1892	0.042	-	GO:0005634:nucleus,GO:0007517:muscle_organ_development,GO:0030154:cell_differentiation,GO:0046983:protein_dimerization_activity
PUFAs%	1	rs1275541	2	27389195	A	G	1.168e-39	27379262	27603673	224412	182	No	No	-	-	intergenic_variant	MODIFIER	-	-	-	-	-	-	-	-	-	-	-	-	-	-	-	-	-
PUFAs%	1	rs62128744	2	27404674	G	C	6.503e-29	27155157	27590666	435510	20	No	No	-	-	intergenic_variant	MODIFIER	-	-	-	-	-	-	-	-	-	-	0.0023	0	0.0944	0.0143	0.669	-	-
PUFAs%	1	rs61737373	2	27423913	A	G	1.275e-19	27391399	27579172	187774	13	No	No	SLC5A6	ENSG00000138074	missense_variant	MODERATE	Transcript	ENST00000310574.3	protein_coding	2191	1717	573	L/F	Ctt/Ttt	tolerated(0.21)	benign(0.222)	0.0015	0.002	0.0686	0.1053	14.18	-	GO:0005215:transporter_activity,GO:0005886:plasma_membrane,GO:0005887:integral_component_of_plasma_membrane,GO:0006766:vitamin_metabolic_process,GO:0006767:water-soluble_vitamin_metabolic_process,GO:0006768:biotin_metabolic_process,GO:0006810:transport,GO:0008523:sodium-dependent_multivitamin_transmembrane_transporter_activity,GO:0012506:vesicle_membrane,GO:0015878:biotin_transport,GO:0015887:pantothenate_transmembrane_transport,GO:0015939:pantothenate_metabolic_process,GO:0016020:membrane,GO:0016021:integral_component_of_membrane,GO:0031526:brush_border_membrane,GO:0044281:small_molecule_metabolic_process,GO:0055085:transmembrane_transport
PUFAs%	1	rs75059483	2	27426853	T	C	4.868e-08	27426853	27426853	1	1	No	No	SLC5A6	ENSG00000138074	intron_variant	MODIFIER	Transcript	ENST00000310574.3	protein_coding	-	-	-	-	-	-	-	0.0008	0	0.0258	0.001	2.329	-	GO:0005215:transporter_activity,GO:0005886:plasma_membrane,GO:0005887:integral_component_of_plasma_membrane,GO:0006766:vitamin_metabolic_process,GO:0006767:water-soluble_vitamin_metabolic_process,GO:0006768:biotin_metabolic_process,GO:0006810:transport,GO:0008523:sodium-dependent_multivitamin_transmembrane_transporter_activity,GO:0012506:vesicle_membrane,GO:0015878:biotin_transport,GO:0015887:pantothenate_transmembrane_transport,GO:0015939:pantothenate_metabolic_process,GO:0016020:membrane,GO:0016021:integral_component_of_membrane,GO:0031526:brush_border_membrane,GO:0044281:small_molecule_metabolic_process,GO:0055085:transmembrane_transport
PUFAs%	1	rs79244431	2	27457210	C	T	2.948e-08	27457210	27457210	1	1	No	No	CAD	ENSG00000084774	intron_variant	MODIFIER	Transcript	ENST00000264705.4	protein_coding	-	-	-	-	-	-	-	0.0015	0	0.0298	0.0174	3.567	Mainzer-Saldino_Syndrome+G2P+ENSG00000138002,SHORT-RIB_THORACIC_DYSPLASIA_10_WITH_OR_WITHOUT_POLYDACTYLY+G2P+ENSG00000138002,BARDET-BIEDL_SYNDROME_20+MIM_morbid+ENSG00000138002,RETINITIS_PIGMENTOSA_71+MIM_morbid+ENSG00000138002,SHORT-RIB_THORACIC_DYSPLASIA_10_WITH_OR_WITHOUT_POLYDACTYLY+MIM_morbid+ENSG00000138002,Bardet-Biedl_syndrome+Orphanet+ENSG00000138002,Jeune_syndrome+Orphanet+ENSG00000138002,Retinitis_pigmentosa+Orphanet+ENSG00000138002,Saldino-Mainzer_syndrome+Orphanet+ENSG00000138002	GO:0003824:catalytic_activity,GO:0004070:aspartate_carbamoyltransferase_activity,GO:0004088:carbamoyl-phosphate_synthase_(glutamine-hydrolyzing)_activity,GO:0004151:dihydroorotase_activity,GO:0004672:protein_kinase_activity,GO:0005524:ATP_binding,GO:0005634:nucleus,GO:0005829:cytosol,GO:0006206:pyrimidine_nucleobase_metabolic_process,GO:0006207:'de_novo'_pyrimidine_nucleobase_biosynthetic_process,GO:0006228:UTP_biosynthetic_process,GO:0006520:cellular_amino_acid_metabolic_process,GO:0006541:glutamine_metabolic_process,GO:0006543:glutamine_catabolic_process,GO:0006807:nitrogen_compound_metabolic_process,GO:0007565:female_pregnancy,GO:0007595:lactation,GO:0008152:metabolic_process,GO:0008716:D-alanine-D-alanine_ligase_activity,GO:0009790:embryo_development,GO:0014075:response_to_amine_stimulus,GO:0014075:response_to_amine,GO:0016363:nuclear_matrix,GO:0016597:amino_acid_binding,GO:0016743:carboxyl-_or_carbamoyltransferase_activity,GO:0016787:hydrolase_activity,GO:0016810:hydrolase_activity_-_acting_on_carbon-nitrogen_(but_not_peptide)_bonds,GO:0017144:drug_metabolic_process,GO:0018107:peptidyl-threonine_phosphorylation,GO:0019899:enzyme_binding,GO:0031000:response_to_caffeine,GO:0031100:organ_regeneration,GO:0033574:response_to_testosterone_stimulus,GO:0033574:response_to_testosterone,GO:0035690:cellular_response_to_drug,GO:0042802:identical_protein_binding,GO:0042995:cell_projection,GO:0043025:neuronal_cell_body,GO:0043195:terminal_bouton,GO:0043234:protein_complex,GO:0044205:'de_novo'_UMP_biosynthetic_process,GO:0044281:small_molecule_metabolic_process,GO:0046134:pyrimidine_nucleoside_biosynthetic_process,GO:0046777:protein_autophosphorylation,GO:0046872:metal_ion_binding,GO:0051414:response_to_cortisol_stimulus,GO:0051414:response_to_cortisol,GO:0055086:nucleobase-containing_small_molecule_metabolic_process,GO:0070335:aspartate_binding,GO:0070409:carbamoyl_phosphate_biosynthetic_process,GO:0071364:cellular_response_to_epidermal_growth_factor_stimulus
PUFAs%	1	rs114163473	2	27469902	A	T	2.095e-08	27450763	27502134	51372	3	No	No	CAD	ENSG00000084774	downstream_gene_variant	MODIFIER	Transcript	ENST00000264705.4	protein_coding	-	-	-	-	-	-	-	0.0008	0	0.0179	0.002	1.349	Mainzer-Saldino_Syndrome+G2P+ENSG00000138002,SHORT-RIB_THORACIC_DYSPLASIA_10_WITH_OR_WITHOUT_POLYDACTYLY+G2P+ENSG00000138002,BARDET-BIEDL_SYNDROME_20+MIM_morbid+ENSG00000138002,RETINITIS_PIGMENTOSA_71+MIM_morbid+ENSG00000138002,SHORT-RIB_THORACIC_DYSPLASIA_10_WITH_OR_WITHOUT_POLYDACTYLY+MIM_morbid+ENSG00000138002,Bardet-Biedl_syndrome+Orphanet+ENSG00000138002,Jeune_syndrome+Orphanet+ENSG00000138002,Retinitis_pigmentosa+Orphanet+ENSG00000138002,Saldino-Mainzer_syndrome+Orphanet+ENSG00000138002	GO:0003824:catalytic_activity,GO:0004070:aspartate_carbamoyltransferase_activity,GO:0004088:carbamoyl-phosphate_synthase_(glutamine-hydrolyzing)_activity,GO:0004151:dihydroorotase_activity,GO:0004672:protein_kinase_activity,GO:0005524:ATP_binding,GO:0005634:nucleus,GO:0005829:cytosol,GO:0006206:pyrimidine_nucleobase_metabolic_process,GO:0006207:'de_novo'_pyrimidine_nucleobase_biosynthetic_process,GO:0006228:UTP_biosynthetic_process,GO:0006520:cellular_amino_acid_metabolic_process,GO:0006541:glutamine_metabolic_process,GO:0006543:glutamine_catabolic_process,GO:0006807:nitrogen_compound_metabolic_process,GO:0007565:female_pregnancy,GO:0007595:lactation,GO:0008152:metabolic_process,GO:0008716:D-alanine-D-alanine_ligase_activity,GO:0009790:embryo_development,GO:0014075:response_to_amine_stimulus,GO:0014075:response_to_amine,GO:0016363:nuclear_matrix,GO:0016597:amino_acid_binding,GO:0016743:carboxyl-_or_carbamoyltransferase_activity,GO:0016787:hydrolase_activity,GO:0016810:hydrolase_activity_-_acting_on_carbon-nitrogen_(but_not_peptide)_bonds,GO:0017144:drug_metabolic_process,GO:0018107:peptidyl-threonine_phosphorylation,GO:0019899:enzyme_binding,GO:0031000:response_to_caffeine,GO:0031100:organ_regeneration,GO:0033574:response_to_testosterone_stimulus,GO:0033574:response_to_testosterone,GO:0035690:cellular_response_to_drug,GO:0042802:identical_protein_binding,GO:0042995:cell_projection,GO:0043025:neuronal_cell_body,GO:0043195:terminal_bouton,GO:0043234:protein_complex,GO:0044205:'de_novo'_UMP_biosynthetic_process,GO:0044281:small_molecule_metabolic_process,GO:0046134:pyrimidine_nucleoside_biosynthetic_process,GO:0046777:protein_autophosphorylation,GO:0046872:metal_ion_binding,GO:0051414:response_to_cortisol_stimulus,GO:0051414:response_to_cortisol,GO:0055086:nucleobase-containing_small_molecule_metabolic_process,GO:0070335:aspartate_binding,GO:0070409:carbamoyl_phosphate_biosynthetic_process,GO:0071364:cellular_response_to_epidermal_growth_factor_stimulus
PUFAs%	1	rs111925401	2	27506832	T	C	1.684e-08	27506832	27506832	1	1	No	No	TRIM54	ENSG00000138100	intron_variant	MODIFIER	Transcript	ENST00000296098.4	protein_coding	-	-	-	-	-	-	-	0.0098	0	0.0219	0.002	0.859	FASTING_PLASMA_GLUCOSE_LEVEL_QUANTITATIVE_TRAIT_LOCUS_5+MIM_morbid+ENSG00000084734	GO:0004871:signal_transducer_activity,GO:0005515:protein_binding,GO:0005622:intracellular,GO:0005874:microtubule,GO:0005875:microtubule_associated_complex,GO:0007017:microtubule-based_process,GO:0007026:negative_regulation_of_microtubule_depolymerization,GO:0007165:signal_transduction,GO:0007275:multicellular_organismal_development,GO:0008017:microtubule_binding,GO:0008270:zinc_ion_binding,GO:0030018:Z_disc,GO:0030154:cell_differentiation,GO:0046417:chorismate_metabolic_process,GO:0046872:metal_ion_binding
PUFAs%	1	rs34335422	2	27513942	T	C	3.742e-17	27386676	27747949	361274	7	No	No	TRIM54	ENSG00000138100	intron_variant	MODIFIER	Transcript	ENST00000296098.4	protein_coding	-	-	-	-	-	-	-	0	0	0.0457	0.0082	1.13	FASTING_PLASMA_GLUCOSE_LEVEL_QUANTITATIVE_TRAIT_LOCUS_5+MIM_morbid+ENSG00000084734	GO:0004871:signal_transducer_activity,GO:0005515:protein_binding,GO:0005622:intracellular,GO:0005874:microtubule,GO:0005875:microtubule_associated_complex,GO:0007017:microtubule-based_process,GO:0007026:negative_regulation_of_microtubule_depolymerization,GO:0007165:signal_transduction,GO:0007275:multicellular_organismal_development,GO:0008017:microtubule_binding,GO:0008270:zinc_ion_binding,GO:0030018:Z_disc,GO:0030154:cell_differentiation,GO:0046417:chorismate_metabolic_process,GO:0046872:metal_ion_binding
PUFAs%	1	rs142398019	2	27589082	GGT	G	4.599e-19	27379189	27796159	416971	11	No	No	EIF2B4	ENSG00000115211	intron_variant	MODIFIER	Transcript	ENST00000451130.2	protein_coding	-	-	-	-	-	-	-	-	-	-	-	-	-	GO:0001541:ovarian_follicle_development,GO:0003743:translation_initiation_factor_activity,GO:0005085:guanyl-nucleotide_exchange_factor_activity,GO:0005515:protein_binding,GO:0005737:cytoplasm,GO:0005829:cytosol,GO:0005851:eukaryotic_translation_initiation_factor_2B_complex,GO:0006412:translation,GO:0006413:translational_initiation,GO:0006417:regulation_of_translation,GO:0006446:regulation_of_translational_initiation,GO:0009408:response_to_heat,GO:0009749:response_to_glucose,GO:0010467:gene_expression,GO:0014003:oligodendrocyte_development,GO:0031369:translation_initiation_factor_binding,GO:0032057:negative_regulation_of_translational_initiation_in_response_to_stress,GO:0042552:myelination,GO:0043434:response_to_peptide_hormone,GO:0044237:cellular_metabolic_process,GO:0044267:cellular_protein_metabolic_process,GO:0045947:negative_regulation_of_translational_initiation,GO:0051716:cellular_response_to_stimulus
PUFAs%	1	rs6747190	2	27686911	C	T	5.696e-09	27686911	27686911	1	1	No	No	IFT172	ENSG00000138002	intron_variant	MODIFIER	Transcript	ENST00000260570.3	protein_coding	-	-	-	-	-	-	-	0.0023	0	0.0348	0.0204	0.556	-	GO:0001841:neural_tube_formation,GO:0005488:binding,GO:0005515:protein_binding,GO:0005929:cilium,GO:0007224:smoothened_signaling_pathway,GO:0007368:determination_of_left/right_symmetry,GO:0009953:dorsal/ventral_pattern_formation,GO:0016485:protein_processing,GO:0021522:spinal_cord_motor_neuron_differentiation,GO:0042384:cilium_assembly
PUFAs%	1	rs113271819	2	27698742	A	G	1.232e-10	27698742	27698742	1	1	No	No	IFT172	ENSG00000138002	intron_variant	MODIFIER	Transcript	ENST00000260570.3	protein_coding	-	-	-	-	-	-	-	0	0.001	0.0209	0.0051	0.333	-	GO:0001841:neural_tube_formation,GO:0005488:binding,GO:0005515:protein_binding,GO:0005929:cilium,GO:0007224:smoothened_signaling_pathway,GO:0007368:determination_of_left/right_symmetry,GO:0009953:dorsal/ventral_pattern_formation,GO:0016485:protein_processing,GO:0021522:spinal_cord_motor_neuron_differentiation,GO:0042384:cilium_assembly
PUFAs%	1	rs115961201	2	27704896	A	G	1.281e-14	27692241	27942762	250522	5	No	No	IFT172	ENSG00000138002	intron_variant	MODIFIER	Transcript	ENST00000260570.3	protein_coding	-	-	-	-	-	-	-	0.0015	0	0.0577	0.0368	0.204	-	GO:0001841:neural_tube_formation,GO:0005488:binding,GO:0005515:protein_binding,GO:0005929:cilium,GO:0007224:smoothened_signaling_pathway,GO:0007368:determination_of_left/right_symmetry,GO:0009953:dorsal/ventral_pattern_formation,GO:0016485:protein_processing,GO:0021522:spinal_cord_motor_neuron_differentiation,GO:0042384:cilium_assembly
PUFAs%	1	rs13001266	2	27710421	T	C	1.044e-30	27516290	27752437	236148	14	No	No	IFT172	ENSG00000138002	intron_variant	MODIFIER	Transcript	ENST00000260570.3	protein_coding	-	-	-	-	-	-	-	0.0008	0	0.0765	0.0215	6.89	-	GO:0001841:neural_tube_formation,GO:0005488:binding,GO:0005515:protein_binding,GO:0005929:cilium,GO:0007224:smoothened_signaling_pathway,GO:0007368:determination_of_left/right_symmetry,GO:0009953:dorsal/ventral_pattern_formation,GO:0016485:protein_processing,GO:0021522:spinal_cord_motor_neuron_differentiation,GO:0042384:cilium_assembly
PUFAs%	1	rs1260326	2	27730940	T	C	2.406e-241	27482090	27972833	490744	375	No	No	GCKR	ENSG00000084734	missense_variant,splice_region_variant	MODERATE	Transcript	ENST00000264717.2	protein_coding	1400	1337	446	P/L	cCg/cTg	-	-	-	-	-	-	-	-	GO:0000060:protein_import_into_nucleus_-_translocation,GO:0001678:cellular_glucose_homeostasis,GO:0004857:enzyme_inhibitor_activity,GO:0005515:protein_binding,GO:0005634:nucleus,GO:0005654:nucleoplasm,GO:0005737:cytoplasm,GO:0005739:mitochondrion,GO:0005829:cytosol,GO:0005975:carbohydrate_metabolic_process,GO:0008645:hexose_transport,GO:0009750:response_to_fructose_stimulus,GO:0009750:response_to_fructose,GO:0010827:regulation_of_glucose_transport,GO:0015758:glucose_transport,GO:0019899:enzyme_binding,GO:0019904:protein_domain_specific_binding,GO:0030246:carbohydrate_binding,GO:0033132:negative_regulation_of_glucokinase_activity,GO:0033133:positive_regulation_of_glucokinase_activity,GO:0043086:negative_regulation_of_catalytic_activity,GO:0044281:small_molecule_metabolic_process,GO:0046415:urate_metabolic_process,GO:0055085:transmembrane_transport,GO:0070095:fructose-6-phosphate_binding,GO:0070328:triglyceride_homeostasis
PUFAs%	1	rs116361102	2	27732845	A	G	3.966e-11	27539201	27732845	193645	3	No	No	GCKR	ENSG00000084734	intron_variant	MODIFIER	Transcript	ENST00000264717.2	protein_coding	-	-	-	-	-	-	-	0.0008	0	0.0229	0.001	0.068	-	GO:0000060:protein_import_into_nucleus_-_translocation,GO:0001678:cellular_glucose_homeostasis,GO:0004857:enzyme_inhibitor_activity,GO:0005515:protein_binding,GO:0005634:nucleus,GO:0005654:nucleoplasm,GO:0005737:cytoplasm,GO:0005739:mitochondrion,GO:0005829:cytosol,GO:0005975:carbohydrate_metabolic_process,GO:0008645:hexose_transport,GO:0009750:response_to_fructose_stimulus,GO:0009750:response_to_fructose,GO:0010827:regulation_of_glucose_transport,GO:0015758:glucose_transport,GO:0019899:enzyme_binding,GO:0019904:protein_domain_specific_binding,GO:0030246:carbohydrate_binding,GO:0033132:negative_regulation_of_glucokinase_activity,GO:0033133:positive_regulation_of_glucokinase_activity,GO:0043086:negative_regulation_of_catalytic_activity,GO:0044281:small_molecule_metabolic_process,GO:0046415:urate_metabolic_process,GO:0055085:transmembrane_transport,GO:0070095:fructose-6-phosphate_binding,GO:0070328:triglyceride_homeostasis
PUFAs%	1	rs79111922	2	27748793	G	T	3.768e-12	27643660	27748793	105134	2	No	No	GCKR	ENSG00000084734	downstream_gene_variant	MODIFIER	Transcript	ENST00000264717.2	protein_coding	-	-	-	-	-	-	-	0.003	0.001	0.0447	0.0603	2.301	-	GO:0000060:protein_import_into_nucleus_-_translocation,GO:0001678:cellular_glucose_homeostasis,GO:0004857:enzyme_inhibitor_activity,GO:0005515:protein_binding,GO:0005634:nucleus,GO:0005654:nucleoplasm,GO:0005737:cytoplasm,GO:0005739:mitochondrion,GO:0005829:cytosol,GO:0005975:carbohydrate_metabolic_process,GO:0008645:hexose_transport,GO:0009750:response_to_fructose_stimulus,GO:0009750:response_to_fructose,GO:0010827:regulation_of_glucose_transport,GO:0015758:glucose_transport,GO:0019899:enzyme_binding,GO:0019904:protein_domain_specific_binding,GO:0030246:carbohydrate_binding,GO:0033132:negative_regulation_of_glucokinase_activity,GO:0033133:positive_regulation_of_glucokinase_activity,GO:0043086:negative_regulation_of_catalytic_activity,GO:0044281:small_molecule_metabolic_process,GO:0046415:urate_metabolic_process,GO:0055085:transmembrane_transport,GO:0070095:fructose-6-phosphate_binding,GO:0070328:triglyceride_homeostasis
PUFAs%	1	rs76019819	2	27761994	T	A	1.439e-34	27580983	28007072	426090	135	No	No	AC109829.1	ENSG00000233438	intron_variant	MODIFIER	Transcript	ENST00000447166.1	protein_coding	-	-	-	-	-	-	-	0.5378	0.3373	0.2326	0.3333	2.445	-	-
PUFAs%	1	rs113709737	2	27818254	T	C	1.374e-11	27818254	27818254	1	1	No	No	ZNF512	ENSG00000243943	intron_variant	MODIFIER	Transcript	ENST00000355467.4	protein_coding	-	-	-	-	-	-	-	0	0	0.0318	0.0061	1.401	-	GO:0003677:DNA_binding,GO:0005634:nucleus,GO:0006351:transcription_-_DNA-templated,GO:0006355:regulation_of_transcription_-_DNA-templated,GO:0046872:metal_ion_binding
PUFAs%	1	rs62138973	2	27847642	G	C	5.264e-37	27606098	27860210	254113	7	No	No	GPN1	ENSG00000198522	upstream_gene_variant	MODIFIER	Transcript	ENST00000264718.3	protein_coding	-	-	-	-	-	-	-	0.0129	0	0.1093	0.0164	9.039	-	GO:0000166:nucleotide_binding,GO:0003924:GTPase_activity,GO:0005525:GTP_binding,GO:0005737:cytoplasm,GO:0017111:nucleoside-triphosphatase_activity,GO:0043231:intracellular_membrane-bounded_organelle
PUFAs%	1	rs111746097	2	27883358	C	T	2.491e-10	27883358	28116885	233528	2	No	No	SUPT7L	ENSG00000119760	intron_variant	MODIFIER	Transcript	ENST00000337768.5	protein_coding	-	-	-	-	-	-	-	0.0008	0	0.0189	0.001	1.431	-	GO:0003713:transcription_coactivator_activity,GO:0004402:histone_acetyltransferase_activity,GO:0005515:protein_binding,GO:0005634:nucleus,GO:0006351:transcription_-_DNA-templated,GO:0006355:regulation_of_transcription_-_DNA-templated,GO:0030914:STAGA_complex,GO:0043966:histone_H3_acetylation,GO:0051457:maintenance_of_protein_location_in_nucleus
PUFAs%	1	rs13030345	2	28003174	T	G	1.016e-59	27809788	28113911	304124	32	No	No	RBKS	ENSG00000171174	downstream_gene_variant	MODIFIER	Transcript	ENST00000302188.3	protein_coding	-	-	-	-	-	-	-	0.0197	0.3046	0.1948	0.1391	7.594	-	GO:0004747:ribokinase_activity,GO:0005524:ATP_binding,GO:0006014:D-ribose_metabolic_process,GO:0019303:D-ribose_catabolic_process
PUFAs%	1	rs11686001	2	28023062	C	G	2.212e-20	28023062	28261674	238613	6	No	No	RBKS	ENSG00000171174	intron_variant	MODIFIER	Transcript	ENST00000302188.3	protein_coding	-	-	-	-	-	-	-	0.0091	0	0.163	0.0869	2.424	-	GO:0004747:ribokinase_activity,GO:0005524:ATP_binding,GO:0006014:D-ribose_metabolic_process,GO:0019303:D-ribose_catabolic_process
PUFAs%	1	rs898034	2	28090820	T	C	2.986e-19	28012784	28315770	302987	209	No	No	RBKS	ENSG00000171174	intron_variant	MODIFIER	Transcript	ENST00000302188.3	protein_coding	-	-	-	-	-	-	-	-	-	-	-	-	-	GO:0004747:ribokinase_activity,GO:0005524:ATP_binding,GO:0006014:D-ribose_metabolic_process,GO:0019303:D-ribose_catabolic_process
PUFAs%	1	rs78911608	2	28112655	G	C	1.164e-11	27896200	28112655	216456	5	No	No	RBKS	ENSG00000171174	intron_variant	MODIFIER	Transcript	ENST00000302188.3	protein_coding	-	-	-	-	-	-	-	0.0015	0	0.0437	0.0112	0.655	-	GO:0004747:ribokinase_activity,GO:0005524:ATP_binding,GO:0006014:D-ribose_metabolic_process,GO:0019303:D-ribose_catabolic_process
PUFAs%	1	rs114641449	2	28242187	T	C	7.462e-10	28136911	28284224	147314	3	No	No	BRE	ENSG00000158019	intron_variant	MODIFIER	Transcript	ENST00000344773.2	protein_coding	-	-	-	-	-	-	-	0.0023	0	0.0388	0.0082	0.263	-	GO:0000152:nuclear_ubiquitin_ligase_complex,GO:0000268:peroxisome_targeting_sequence_binding,GO:0005164:tumor_necrosis_factor_receptor_binding,GO:0005515:protein_binding,GO:0005634:nucleus,GO:0005737:cytoplasm,GO:0006302:double-strand_break_repair,GO:0006915:apoptotic_process,GO:0006974:cellular_response_to_DNA_damage_stimulus,GO:0007165:signal_transduction,GO:0010212:response_to_ionizing_radiation,GO:0016568:chromatin_modification,GO:0031572:G2_DNA_damage_checkpoint,GO:0031593:polyubiquitin_binding,GO:0045739:positive_regulation_of_DNA_repair,GO:0070531:BRCA1-A_complex,GO:0070552:BRISC_complex
PUFAs%	1	rs62140395	2	28244926	C	G	2.558e-37	28062396	28467287	404892	13	No	No	BRE	ENSG00000158019	intron_variant	MODIFIER	Transcript	ENST00000344773.2	protein_coding	-	-	-	-	-	-	-	0.0038	0	0.1173	0.0143	6.051	-	GO:0000152:nuclear_ubiquitin_ligase_complex,GO:0000268:peroxisome_targeting_sequence_binding,GO:0005164:tumor_necrosis_factor_receptor_binding,GO:0005515:protein_binding,GO:0005634:nucleus,GO:0005737:cytoplasm,GO:0006302:double-strand_break_repair,GO:0006915:apoptotic_process,GO:0006974:cellular_response_to_DNA_damage_stimulus,GO:0007165:signal_transduction,GO:0010212:response_to_ionizing_radiation,GO:0016568:chromatin_modification,GO:0031572:G2_DNA_damage_checkpoint,GO:0031593:polyubiquitin_binding,GO:0045739:positive_regulation_of_DNA_repair,GO:0070531:BRCA1-A_complex,GO:0070552:BRISC_complex
PUFAs%	1	rs74873433	2	28277414	C	T	9.752e-18	28030735	28457003	426269	10	No	No	BRE	ENSG00000158019	intron_variant	MODIFIER	Transcript	ENST00000344773.2	protein_coding	-	-	-	-	-	-	-	0.0038	0.1587	0.0577	0.093	1.7	-	GO:0000152:nuclear_ubiquitin_ligase_complex,GO:0000268:peroxisome_targeting_sequence_binding,GO:0005164:tumor_necrosis_factor_receptor_binding,GO:0005515:protein_binding,GO:0005634:nucleus,GO:0005737:cytoplasm,GO:0006302:double-strand_break_repair,GO:0006915:apoptotic_process,GO:0006974:cellular_response_to_DNA_damage_stimulus,GO:0007165:signal_transduction,GO:0010212:response_to_ionizing_radiation,GO:0016568:chromatin_modification,GO:0031572:G2_DNA_damage_checkpoint,GO:0031593:polyubiquitin_binding,GO:0045739:positive_regulation_of_DNA_repair,GO:0070531:BRCA1-A_complex,GO:0070552:BRISC_complex
PUFAs%	1	rs937813	2	28301540	C	T	7.626e-28	28254894	28536464	281571	133	No	No	BRE	ENSG00000158019	intron_variant	MODIFIER	Transcript	ENST00000344773.2	protein_coding	-	-	-	-	-	-	-	0.0492	0.1458	0.1143	0.0859	1.408	-	GO:0000152:nuclear_ubiquitin_ligase_complex,GO:0000268:peroxisome_targeting_sequence_binding,GO:0005164:tumor_necrosis_factor_receptor_binding,GO:0005515:protein_binding,GO:0005634:nucleus,GO:0005737:cytoplasm,GO:0006302:double-strand_break_repair,GO:0006915:apoptotic_process,GO:0006974:cellular_response_to_DNA_damage_stimulus,GO:0007165:signal_transduction,GO:0010212:response_to_ionizing_radiation,GO:0016568:chromatin_modification,GO:0031572:G2_DNA_damage_checkpoint,GO:0031593:polyubiquitin_binding,GO:0045739:positive_regulation_of_DNA_repair,GO:0070531:BRCA1-A_complex,GO:0070552:BRISC_complex
PUFAs%	1	rs13428826	2	28344999	G	C	8.949e-11	28344999	28344999	1	1	No	No	BRE	ENSG00000158019	intron_variant	MODIFIER	Transcript	ENST00000344773.2	protein_coding	-	-	-	-	-	-	-	0.053	0.003	0.1809	0.1268	6.92	-	GO:0000152:nuclear_ubiquitin_ligase_complex,GO:0000268:peroxisome_targeting_sequence_binding,GO:0005164:tumor_necrosis_factor_receptor_binding,GO:0005515:protein_binding,GO:0005634:nucleus,GO:0005737:cytoplasm,GO:0006302:double-strand_break_repair,GO:0006915:apoptotic_process,GO:0006974:cellular_response_to_DNA_damage_stimulus,GO:0007165:signal_transduction,GO:0010212:response_to_ionizing_radiation,GO:0016568:chromatin_modification,GO:0031572:G2_DNA_damage_checkpoint,GO:0031593:polyubiquitin_binding,GO:0045739:positive_regulation_of_DNA_repair,GO:0070531:BRCA1-A_complex,GO:0070552:BRISC_complex
PUFAs%	1	rs79635514	2	28373578	G	A	2.241e-11	28373578	28582803	209226	5	No	No	BRE	ENSG00000158019	intron_variant	MODIFIER	Transcript	ENST00000344773.2	protein_coding	-	-	-	-	-	-	-	0	0	0.0229	0.002	4.876	-	GO:0000152:nuclear_ubiquitin_ligase_complex,GO:0000268:peroxisome_targeting_sequence_binding,GO:0005164:tumor_necrosis_factor_receptor_binding,GO:0005515:protein_binding,GO:0005634:nucleus,GO:0005737:cytoplasm,GO:0006302:double-strand_break_repair,GO:0006915:apoptotic_process,GO:0006974:cellular_response_to_DNA_damage_stimulus,GO:0007165:signal_transduction,GO:0010212:response_to_ionizing_radiation,GO:0016568:chromatin_modification,GO:0031572:G2_DNA_damage_checkpoint,GO:0031593:polyubiquitin_binding,GO:0045739:positive_regulation_of_DNA_repair,GO:0070531:BRCA1-A_complex,GO:0070552:BRISC_complex
PUFAs%	1	rs17759740	2	28393115	A	T	6.271e-16	28353518	28393115	39598	2	No	No	BRE	ENSG00000158019	intron_variant	MODIFIER	Transcript	ENST00000344773.2	protein_coding	-	-	-	-	-	-	-	0.0023	0.001	0.1044	0.0184	5.876	FOSL2-related_neurodevelopmental_disorder_with_scalp_and_enamel_defects+G2P+ENSG00000075426	GO:0000152:nuclear_ubiquitin_ligase_complex,GO:0000268:peroxisome_targeting_sequence_binding,GO:0005164:tumor_necrosis_factor_receptor_binding,GO:0005515:protein_binding,GO:0005634:nucleus,GO:0005737:cytoplasm,GO:0006302:double-strand_break_repair,GO:0006915:apoptotic_process,GO:0006974:cellular_response_to_DNA_damage_stimulus,GO:0007165:signal_transduction,GO:0010212:response_to_ionizing_radiation,GO:0016568:chromatin_modification,GO:0031572:G2_DNA_damage_checkpoint,GO:0031593:polyubiquitin_binding,GO:0045739:positive_regulation_of_DNA_repair,GO:0070531:BRCA1-A_complex,GO:0070552:BRISC_complex
PUFAs%	1	rs7349418	2	28443050	C	T	1.101e-25	28203294	28532309	329016	92	No	No	BRE	ENSG00000158019	intron_variant	MODIFIER	Transcript	ENST00000344773.2	protein_coding	-	-	-	-	-	-	-	-	-	-	-	-	-	GO:0000152:nuclear_ubiquitin_ligase_complex,GO:0000268:peroxisome_targeting_sequence_binding,GO:0005164:tumor_necrosis_factor_receptor_binding,GO:0005515:protein_binding,GO:0005634:nucleus,GO:0005737:cytoplasm,GO:0006302:double-strand_break_repair,GO:0006915:apoptotic_process,GO:0006974:cellular_response_to_DNA_damage_stimulus,GO:0007165:signal_transduction,GO:0010212:response_to_ionizing_radiation,GO:0016568:chromatin_modification,GO:0031572:G2_DNA_damage_checkpoint,GO:0031593:polyubiquitin_binding,GO:0045739:positive_regulation_of_DNA_repair,GO:0070531:BRCA1-A_complex,GO:0070552:BRISC_complex
PUFAs%	1	rs111750756	2	28476360	T	C	6.992e-10	28388058	28476360	88303	4	No	No	BRE	ENSG00000158019	intron_variant	MODIFIER	Transcript	ENST00000344773.2	protein_coding	-	-	-	-	-	-	-	0.0023	0	0.0209	0.001	2.166	-	GO:0000152:nuclear_ubiquitin_ligase_complex,GO:0000268:peroxisome_targeting_sequence_binding,GO:0005164:tumor_necrosis_factor_receptor_binding,GO:0005515:protein_binding,GO:0005634:nucleus,GO:0005737:cytoplasm,GO:0006302:double-strand_break_repair,GO:0006915:apoptotic_process,GO:0006974:cellular_response_to_DNA_damage_stimulus,GO:0007165:signal_transduction,GO:0010212:response_to_ionizing_radiation,GO:0016568:chromatin_modification,GO:0031572:G2_DNA_damage_checkpoint,GO:0031593:polyubiquitin_binding,GO:0045739:positive_regulation_of_DNA_repair,GO:0070531:BRCA1-A_complex,GO:0070552:BRISC_complex
PUFAs%	1	rs10202979	2	28556276	G	A	3.145e-14	28371194	28560600	189407	12	No	No	BRE	ENSG00000158019	intron_variant	MODIFIER	Transcript	ENST00000344773.2	protein_coding	-	-	-	-	-	-	-	-	-	-	-	-	-	GO:0000152:nuclear_ubiquitin_ligase_complex,GO:0000268:peroxisome_targeting_sequence_binding,GO:0005164:tumor_necrosis_factor_receptor_binding,GO:0005515:protein_binding,GO:0005634:nucleus,GO:0005737:cytoplasm,GO:0006302:double-strand_break_repair,GO:0006915:apoptotic_process,GO:0006974:cellular_response_to_DNA_damage_stimulus,GO:0007165:signal_transduction,GO:0010212:response_to_ionizing_radiation,GO:0016568:chromatin_modification,GO:0031572:G2_DNA_damage_checkpoint,GO:0031593:polyubiquitin_binding,GO:0045739:positive_regulation_of_DNA_repair,GO:0070531:BRCA1-A_complex,GO:0070552:BRISC_complex
PUFAs%	1	rs4671331	2	59312675	T	C	1.103e-08	59294558	59335104	40547	13	Yes	Yes	-	-	intergenic_variant	MODIFIER	-	-	-	-	-	-	-	-	-	-	-	-	-	-	-	-	-
PUFAs%	1	rs6760053	2	111932997	G	C	1.273e-09	111927379	111935478	8100	15	Yes	Yes	-	-	intergenic_variant	MODIFIER	-	-	-	-	-	-	-	-	-	-	0.3714	0.4454	0.4483	0.2127	1.129	RETINITIS_PIGMENTOSA_38+G2P+ENSG00000153208,RETINITIS_PIGMENTOSA_38+MIM_morbid+ENSG00000153208,Retinitis_pigmentosa+Orphanet+ENSG00000153208	-
PUFAs%	1	rs182549	2	136616754	C	T	4.015e-08	136616754	136616754	1	1	No	No	MCM6	ENSG00000076003	intron_variant	MODIFIER	Transcript	ENST00000264156.2	protein_coding	-	-	-	-	-	-	-	-	-	-	-	-	-	GO:0000082:G1/S_transition_of_mitotic_cell_cycle,GO:0000278:mitotic_cell_cycle,GO:0003677:DNA_binding,GO:0003678:DNA_helicase_activity,GO:0003697:single-stranded_DNA_binding,GO:0004003:ATP-dependent_DNA_helicase_activity,GO:0005515:protein_binding,GO:0005524:ATP_binding,GO:0005634:nucleus,GO:0005654:nucleoplasm,GO:0006260:DNA_replication,GO:0006268:DNA_unwinding_involved_in_DNA_replication,GO:0006270:DNA_replication_initiation,GO:0006271:DNA_strand_elongation_involved_in_DNA_replication,GO:0015979:photosynthesis,GO:0015995:chlorophyll_biosynthetic_process,GO:0016851:magnesium_chelatase_activity,GO:0042555:MCM_complex,GO:0042802:identical_protein_binding
PUFAs%	1	rs61748245	2	165476253	A	T	4.141e-08	165476253	165483972	7720	3	No	No	GRB14	ENSG00000115290	missense_variant	MODERATE	Transcript	ENST00000263915.3	protein_coding	807	268	90	I/F	Att/Ttt	-	-	-	-	-	-	-	-	GO:0000139:Golgi_membrane,GO:0005070:SH3/SH2_adaptor_activity,GO:0005515:protein_binding,GO:0005737:cytoplasm,GO:0005829:cytosol,GO:0005886:plasma_membrane,GO:0007165:signal_transduction,GO:0007596:blood_coagulation,GO:0010008:endosome_membrane,GO:0043231:intracellular_membrane-bounded_organelle,GO:0050900:leukocyte_migration
PUFAs%	1	rs13389219	2	165528876	T	C	1.182e-28	165501849	165777872	276024	87	No	No	-	-	regulatory_region_variant	MODIFIER	RegulatoryFeature	ENSR00000125621	open_chromatin_region	-	-	-	-	-	-	-	0.7988	0.0962	0.4354	0.2209	8.092	-	-
PUFAs%	1	rs72884464	2	165783637	A	G	1.02e-08	165636332	165793561	157230	13	No	No	SLC38A11	ENSG00000169507	intron_variant	MODIFIER	Transcript	ENST00000409149.3	protein_coding	-	-	-	-	-	-	-	0.0234	0.4603	0.2863	0.4847	1.418	Calcinosis__tumoral_with_hyperphosphataemia+G2P+ENSG00000115339,TUMORAL_CALCINOSIS__HYPERPHOSPHATEMIC__FAMILIAL__1+MIM_morbid+ENSG00000115339,Familial_hyperphosphatemic_tumoral_calcinosis/Hyperphosphatemic_hyperostosis_syndrome+Orphanet+ENSG00000115339	GO:0006814:sodium_ion_transport,GO:0006865:amino_acid_transport,GO:0016021:integral_component_of_membrane
PUFAs%	1	rs12613239	2	226920775	A	G	2.667e-10	226813783	226920775	106993	60	No	No	-	-	intergenic_variant	MODIFIER	-	-	-	-	-	-	-	-	-	-	0.0098	0.244	0.1511	0.1922	0.686	-	-
PUFAs%	1	rs2943650	2	227105921	C	T	2.001e-30	226866226	227199263	333038	305	No	No	-	-	intergenic_variant	MODIFIER	-	-	-	-	-	-	-	-	-	-	-	-	-	-	-	ALPORT_SYNDROME__AUTOSOMAL_RECESSIVE+G2P+ENSG00000081052,ALPORT_SYNDROME_2__AUTOSOMAL_RECESSIVE+MIM_morbid+ENSG00000081052,HEMATURIA__BENIGN_FAMILIAL__1+MIM_morbid+ENSG00000081052,Autosomal_dominant_Alport_syndrome+Orphanet+ENSG00000081052,Autosomal_recessive_Alport_syndrome+Orphanet+ENSG00000081052,NON_RARE_IN_EUROPE:_Benign_familial_hematuria+Orphanet+ENSG00000081052	-
PUFAs%	1	rs11129744	3	36966449	A	G	2.035e-08	36966449	37181015	214567	19	Yes	Yes	TRANK1	ENSG00000168016	intron_variant	MODIFIER	Transcript	ENST00000429976.2	protein_coding	-	-	-	-	-	-	-	0.1717	0.0913	0.4334	0.2178	9.953	-	GO:0005515:protein_binding,GO:0005524:ATP_binding,GO:0016787:hydrolase_activity
PUFAs%	1	rs7627949	3	37268913	T	G	3.657e-08	37265313	37269678	4366	4	Yes	Yes	-	-	intergenic_variant	MODIFIER	-	-	-	-	-	-	-	-	-	-	0.056	0.0794	0.4334	0.2014	0.085	-	-
PUFAs%	1	rs6800707	3	52516293	C	G	1.112e-09	52299521	52523405	223885	33	No	No	NISCH	ENSG00000010322	intron_variant	MODIFIER	Transcript	ENST00000345716.4	protein_coding	-	-	-	-	-	-	-	-	-	-	-	-	-	GO:0005178:integrin_binding,GO:0005515:protein_binding,GO:0005769:early_endosome,GO:0005829:cytosol,GO:0005886:plasma_membrane,GO:0006006:glucose_metabolic_process,GO:0006915:apoptotic_process,GO:0008217:regulation_of_blood_pressure,GO:0008227:G-protein_coupled_amine_receptor_activity,GO:0016020:membrane,GO:0016601:Rac_protein_signal_transduction,GO:0030036:actin_cytoskeleton_organization,GO:0030336:negative_regulation_of_cell_migration,GO:0032228:regulation_of_synaptic_transmission_-_GABAergic,GO:0035091:phosphatidylinositol_binding,GO:0048243:norepinephrine_secretion,GO:0055037:recycling_endosome
PUFAs%	1	rs2240921	3	52830764	T	C	1.887e-09	52830764	52866299	35536	6	No	No	ITIH3	ENSG00000162267	synonymous_variant	LOW	Transcript	ENST00000449956.2	protein_coding	297	291	97	D	gaC/gaT	-	-	0.3631	0.0407	0.1044	0.1227	0.357	-	GO:0004866:endopeptidase_inhibitor_activity,GO:0004867:serine-type_endopeptidase_inhibitor_activity,GO:0005576:extracellular_region,GO:0010951:negative_regulation_of_endopeptidase_activity,GO:0030212:hyaluronan_metabolic_process
PUFAs%	1	rs2564921	3	53125585	T	C	7.131e-10	53103155	53139441	36287	34	No	No	RFT1	ENSG00000163933	3_prime_UTR_variant	MODIFIER	Transcript	ENST00000296292.3	protein_coding	2022	-	-	-	-	-	-	-	-	-	-	-	congenital_disorder_of_glycosylation_type_1N+G2P+ENSG00000163933,CONGENITAL_DISORDER_OF_GLYCOSYLATION__TYPE_In+MIM_morbid+ENSG00000163933,RFT1-CDG+Orphanet+ENSG00000163933	GO:0005319:lipid_transporter_activity,GO:0006488:dolichol-linked_oligosaccharide_biosynthetic_process,GO:0006869:lipid_transport,GO:0008643:carbohydrate_transport,GO:0016021:integral_component_of_membrane,GO:0018279:protein_N-linked_glycosylation_via_asparagine,GO:0043687:post-translational_protein_modification,GO:0044267:cellular_protein_metabolic_process
PUFAs%	1	rs34894639	3	135798658	T	C	1.543e-10	135798658	135798658	1	1	No	No	PPP2R3A	ENSG00000073711	intron_variant	MODIFIER	Transcript	ENST00000264977.3	protein_coding	-	-	-	-	-	-	-	0.4107	0.1448	0.2376	0.2597	0.631	-	GO:0000159:protein_phosphatase_type_2A_complex,GO:0001754:eye_photoreceptor_cell_differentiation,GO:0005509:calcium_ion_binding,GO:0005515:protein_binding,GO:0006470:protein_dephosphorylation,GO:0007525:somatic_muscle_development,GO:0008601:protein_phosphatase_type_2A_regulator_activity,GO:0045732:positive_regulation_of_protein_catabolic_process,GO:0061053:somite_development,GO:0090090:negative_regulation_of_canonical_Wnt_signaling_pathway,GO:0090244:Wnt_signaling_pathway_involved_in_somitogenesis,GO:0090249:regulation_of_cell_motility_involved_in_somitogenic_axis_elongation,GO:0090263:positive_regulation_of_canonical_Wnt_signaling_pathway
PUFAs%	1	rs60935030	3	136049625	T	TAATTA	3.045e-12	135800409	136298247	497839	104	No	No	PCCB	ENSG00000114054	downstream_gene_variant	MODIFIER	Transcript	ENST00000469217.1	protein_coding	-	-	-	-	-	-	-	-	-	-	-	-	-	GO:0004658:propionyl-CoA_carboxylase_activity,GO:0005524:ATP_binding,GO:0005739:mitochondrion,GO:0005759:mitochondrial_matrix,GO:0005829:cytosol,GO:0006635:fatty_acid_beta-oxidation,GO:0006766:vitamin_metabolic_process,GO:0006767:water-soluble_vitamin_metabolic_process,GO:0006768:biotin_metabolic_process,GO:0016874:ligase_activity,GO:0019626:short-chain_fatty_acid_catabolic_process,GO:0044255:cellular_lipid_metabolic_process,GO:0044281:small_molecule_metabolic_process
PUFAs%	1	rs558876234	3	136428131	CA	C	1.441e-11	136300732	136659779	359048	53	No	No	STAG1	ENSG00000118007	intron_variant	MODIFIER	Transcript	ENST00000383202.2	protein_coding	-	-	-	-	-	-	-	0.3419	0.1141	0.2833	0.1994	0.265	STAG1_syndromic_intellectual_disability+G2P+ENSG00000118007,INTELLECTUAL_DEVELOPMENTAL_DISORDER__AUTOSOMAL_DOMINANT_47+MIM_morbid+ENSG00000118007,STAG1-related_intellectual_disability-facial_dysmorphism-gastroesophageal_reflux_syndrome+Orphanet+ENSG00000118007	GO:0000278:mitotic_cell_cycle,GO:0000775:chromosome_-_centromeric_region,GO:0000785:chromatin,GO:0005488:binding,GO:0005515:protein_binding,GO:0005634:nucleus,GO:0005654:nucleoplasm,GO:0005694:chromosome,GO:0005829:cytosol,GO:0007059:chromosome_segregation,GO:0007067:mitosis,GO:0030054:cell_junction
PUFAs%	1	rs9844972	3	150097635	C	G	3.542e-08	150097635	150097635	1	1	Yes	Yes	-	-	regulatory_region_variant	MODIFIER	RegulatoryFeature	ENSR00001275105	enhancer	-	-	-	-	-	-	-	0.0038	0	0.0676	0.0031	6.454	-	-
PUFAs%	1	rs57996145	4	26062913	GT	G	2.975e-09	26027797	26086569	58773	17	Yes	Yes	-	-	regulatory_region_variant	MODIFIER	RegulatoryFeature	ENSR00000309319	CTCF_binding_site	-	-	-	-	-	-	-	0.2421	0	0.1829	0.0879	1.404	-	-
PUFAs%	1	rs4693769	4	87333882	A	G	1.633e-09	87240063	87513579	273517	83	No	No	MAPK10	ENSG00000109339	intron_variant	MODIFIER	Transcript	ENST00000361569.2	protein_coding	-	-	-	-	-	-	-	0.1452	0.2381	0.2952	0.1943	2.659	-	GO:0000187:activation_of_MAPK_activity,GO:0002224:toll-like_receptor_signaling_pathway,GO:0002755:MyD88-dependent_toll-like_receptor_signaling_pathway,GO:0002756:MyD88-independent_toll-like_receptor_signaling_pathway,GO:0004672:protein_kinase_activity,GO:0004705:JUN_kinase_activity,GO:0004708:MAP_kinase_kinase_activity,GO:0004713:protein_tyrosine_kinase_activity,GO:0005515:protein_binding,GO:0005524:ATP_binding,GO:0005654:nucleoplasm,GO:0005737:cytoplasm,GO:0005739:mitochondrion,GO:0005829:cytosol,GO:0005886:plasma_membrane,GO:0006468:protein_phosphorylation,GO:0007165:signal_transduction,GO:0007254:JNK_cascade,GO:0007258:JUN_phosphorylation,GO:0009103:lipopolysaccharide_biosynthetic_process,GO:0016020:membrane,GO:0016772:transferase_activity_-_transferring_phosphorus-containing_groups,GO:0016773:phosphotransferase_activity_-_alcohol_group_as_acceptor,GO:0034134:toll-like_receptor_2_signaling_pathway,GO:0034138:toll-like_receptor_3_signaling_pathway,GO:0034142:toll-like_receptor_4_signaling_pathway,GO:0034146:toll-like_receptor_5_signaling_pathway,GO:0034162:toll-like_receptor_9_signaling_pathway,GO:0034166:toll-like_receptor_10_signaling_pathway,GO:0035666:TRIF-dependent_toll-like_receptor_signaling_pathway,GO:0038095:Fc-epsilon_receptor_signaling_pathway,GO:0038123:toll-like_receptor_TLR1:TLR2_signaling_pathway,GO:0038124:toll-like_receptor_TLR6:TLR2_signaling_pathway,GO:0045087:innate_immune_response,GO:0051090:regulation_of_sequence-specific_DNA_binding_transcription_factor_activity,GO:0051403:stress-activated_MAPK_cascade
PUFAs%	1	rs989902	4	87706506	G	T	5.115e-17	87468625	87754713	286089	109	No	No	PTPN13	ENSG00000163629	missense_variant	MODERATE	Transcript	ENST00000436978.1	protein_coding	6736	6256	2086	Y/D	Tac/Gac	tolerated(0.24)	benign(0)	0.8268	0.4454	0.4026	0.274	10.57	-	GO:0004725:protein_tyrosine_phosphatase_activity,GO:0005515:protein_binding,GO:0005634:nucleus,GO:0005737:cytoplasm,GO:0005856:cytoskeleton,GO:0005886:plasma_membrane,GO:0006470:protein_dephosphorylation,GO:0016311:dephosphorylation,GO:0016791:phosphatase_activity,GO:0030027:lamellipodium,GO:0035335:peptidyl-tyrosine_dephosphorylation,GO:0043005:neuron_projection,GO:0044297:cell_body
PUFAs%	1	rs1471251	4	87976359	T	A	5.148e-23	87728676	88226231	497556	418	No	No	AFF1	ENSG00000172493	intron_variant	MODIFIER	Transcript	ENST00000395146.4	protein_coding	-	-	-	-	-	-	-	0.4501	0.3254	0.3748	0.1953	2.113	Pediatric_systemic_lupus_erythematosus+Orphanet+ENSG00000118785,Systemic_lupus_erythematosus+Orphanet+ENSG00000118785	GO:0003700:sequence-specific_DNA_binding_transcription_factor_activity,GO:0005515:protein_binding,GO:0005634:nucleus,GO:0045893:positive_regulation_of_transcription_-_DNA-dependent,GO:0045893:positive_regulation_of_transcription_-_DNA-templated
PUFAs%	1	rs17703797	4	88080971	C	T	5.284e-11	88010258	88080971	70714	3	No	No	KLHL8	ENSG00000145332	downstream_gene_variant	MODIFIER	Transcript	ENST00000273963.5	protein_coding	-	-	-	-	-	-	-	0.0038	0.002	0.1034	0.045	5.449	-	GO:0005515:protein_binding,GO:0016567:protein_ubiquitination,GO:0031463:Cul3-RING_ubiquitin_ligase_complex,GO:0042787:protein_ubiquitination_involved_in_ubiquitin-dependent_protein_catabolic_process
PUFAs%	1	rs6850131	4	88226480	C	A	1.901e-15	88072085	88239853	167769	105	No	No	HSD17B13	ENSG00000170509	intron_variant	MODIFIER	Transcript	ENST00000328546.4	protein_coding	-	-	-	-	-	-	-	0.7133	0.3462	0.4523	0.2566	1.158	BLOOD_GROUP__JUNIOR_SYSTEM+MIM_morbid+ENSG00000118777,URIC_ACID_CONCENTRATION__SERUM__QUANTITATIVE_TRAIT_LOCUS_1+MIM_morbid+ENSG00000118777	GO:0003674:molecular_function,GO:0005575:cellular_component,GO:0005576:extracellular_region,GO:0008150:biological_process,GO:0008152:metabolic_process,GO:0016491:oxidoreductase_activity
PUFAs%	1	rs6851873	4	88396189	C	T	2.916e-08	88396189	88396189	1	1	No	No	SPARCL1	ENSG00000152583	intron_variant	MODIFIER	Transcript	ENST00000418378.1	protein_coding	-	-	-	-	-	-	-	0.6218	0.2758	0.3479	0.2515	1.735	-	GO:0005509:calcium_ion_binding,GO:0005515:protein_binding,GO:0005578:proteinaceous_extracellular_matrix,GO:0005615:extracellular_space,GO:0007165:signal_transduction
PUFAs%	1	rs2035816	4	100508556	G	A	2.994e-11	100495593	100522679	27087	4	No	No	MTTP	ENSG00000138823	intron_variant	MODIFIER	Transcript	ENST00000457717.1	protein_coding	-	-	-	-	-	-	-	0.0522	0.001	0.0755	0.0491	5.304	-	GO:0005319:lipid_transporter_activity,GO:0005515:protein_binding,GO:0005783:endoplasmic_reticulum,GO:0005788:endoplasmic_reticulum_lumen,GO:0005791:rough_endoplasmic_reticulum,GO:0005794:Golgi_apparatus,GO:0006497:protein_lipidation,GO:0006629:lipid_metabolic_process,GO:0006641:triglyceride_metabolic_process,GO:0006869:lipid_transport,GO:0008289:lipid_binding,GO:0016323:basolateral_plasma_membrane,GO:0031526:brush_border_membrane,GO:0031528:microvillus_membrane,GO:0031988:membrane-bounded_vesicle,GO:0034185:apolipoprotein_binding,GO:0042157:lipoprotein_metabolic_process,GO:0042632:cholesterol_homeostasis,GO:0042953:lipoprotein_transport,GO:0044281:small_molecule_metabolic_process,GO:0046982:protein_heterodimerization_activity,GO:0051592:response_to_calcium_ion
PUFAs%	1	rs187325356	4	110266913	A	T	1.217e-08	110095620	110266913	171294	3	No	Yes	SEC24B-AS1	ENSG00000247950	downstream_gene_variant	MODIFIER	Transcript	ENST00000499713.2	antisense	-	-	-	-	-	-	-	0	0	0.008	0	0.76	-	-
PUFAs%	1	rs547113723	4	110525039	T	G	8.952e-11	110525039	110638824	113786	3	No	Yes	CCDC109B	ENSG00000005059	intron_variant	MODIFIER	Transcript	ENST00000394650.4	protein_coding	-	-	-	-	-	-	-	0	0	0.007	0	0.228	-	GO:0005739:mitochondrion,GO:0005743:mitochondrial_inner_membrane,GO:0006851:mitochondrial_calcium_ion_transport,GO:0019855:calcium_channel_inhibitor_activity,GO:0031224:intrinsic_component_of_membrane,GO:0034704:calcium_channel_complex,GO:0051560:mitochondrial_calcium_ion_homeostasis
PUFAs%	1	rs10057588	5	43160167	G	A	2.182e-08	43152216	43203379	51164	7	Yes	Yes	ZNF131	ENSG00000172262	intron_variant	MODIFIER	Transcript	ENST00000509634.1	protein_coding	-	-	-	-	-	-	-	-	-	-	-	-	-	GO:0000981:sequence-specific_DNA_binding_RNA_polymerase_II_transcription_factor_activity,GO:0003677:DNA_binding,GO:0003700:sequence-specific_DNA_binding_transcription_factor_activity,GO:0005515:protein_binding,GO:0005634:nucleus,GO:0006355:regulation_of_transcription_-_DNA-templated,GO:0006366:transcription_from_RNA_polymerase_II_promoter,GO:0046872:metal_ion_binding
PUFAs%	1	rs40270	5	55804552	A	C	2.735e-20	55778051	55816888	38838	40	No	No	AC022431.2	ENSG00000225940	downstream_gene_variant	MODIFIER	Transcript	ENST00000438651.1	protein_coding	-	-	-	-	-	-	-	-	-	-	-	-	-	-
PUFAs%	1	5:55860907_GC_G	5	55860907	G	GC	2.208e-20	55833892	55876283	42392	20	No	No	AC022431.2	ENSG00000225940	intron_variant	MODIFIER	Transcript	ENST00000438651.1	protein_coding	-	-	-	-	-	-	-	0.0166	0.1359	0.174	0.1524	17.73	AMYLOIDOSIS__PRIMARY_LOCALIZED_CUTANEOUS__2+MIM_morbid+ENSG00000164509,Familial_primary_localized_cutaneous_amyloidosis+Orphanet+ENSG00000164509	-
PUFAs%	1	rs3991393	5	131692142	G	GA	3.884e-08	131623684	131692142	68459	3	No	No	AC034220.3	ENSG00000233006	intron_variant,non_coding_transcript_variant	MODIFIER	Transcript	ENST00000417795.1	antisense	-	-	-	-	-	-	-	-	-	-	-	-	IMMUNODEFICIENCY_93_AND_HYPERTROPHIC_CARDIOMYOPATHY+MIM_morbid+ENSG00000217128	-
PUFAs%	1	rs55834426	5	132397123	ATTTA	A	5.482e-09	132375335	132445760	70426	34	No	No	HSPA4	ENSG00000170606	intron_variant	MODIFIER	Transcript	ENST00000304858.2	protein_coding	-	-	-	-	-	-	-	-	-	-	-	-	-	GO:0000902:cell_morphogenesis,GO:0005524:ATP_binding,GO:0005634:nucleus,GO:0005737:cytoplasm,GO:0006986:response_to_unfolded_protein,GO:0045040:protein_import_into_mitochondrial_outer_membrane,GO:0051131:chaperone-mediated_protein_complex_assembly
PUFAs%	1	rs2270925	5	156482099	T	C	4.845e-09	156443066	156482101	39036	4	No	Yes	HAVCR1	ENSG00000113249	intron_variant	MODIFIER	Transcript	ENST00000339252.3	protein_coding	-	-	-	-	-	-	-	-	-	-	-	-	CARDIOMYOPATHY__DILATED__1L+MIM_morbid+ENSG00000170624,MUSCULAR_DYSTROPHY__LIMB-GIRDLE__AUTOSOMAL_RECESSIVE_6+MIM_morbid+ENSG00000170624,Delta-sarcoglycan-related__limb-girdle_muscular_dystrophy_R6+Orphanet+ENSG00000170624,Familial_isolated_dilated_cardiomyopathy+Orphanet+ENSG00000170624	GO:0001618:virus_receptor_activity,GO:0005515:protein_binding,GO:0016021:integral_component_of_membrane,GO:0019048:modulation_by_virus_of_host_morphology_or_physiology
PUFAs%	1	rs2963468	5	158003020	G	A	5.587e-09	157993895	158027575	33681	13	Yes	Yes	-	-	intergenic_variant	MODIFIER	-	-	-	-	-	-	-	-	-	-	0.4652	0.3046	0.2346	0.407	2.493	-	-
PUFAs%	1	rs6913800	6	8903685	T	C	2.792e-08	8903685	8906037	2353	3	Yes	Yes	-	-	intergenic_variant	MODIFIER	-	-	-	-	-	-	-	-	-	-	-	-	-	-	-	-	-
PUFAs%	1	rs140159913	6	30885990	A	G	3.423e-08	30885990	30885990	1	1	No	No	VARS2	ENSG00000137411	intron_variant	MODIFIER	Transcript	ENST00000541562.1	protein_coding	-	-	-	-	-	-	-	0	0	0.0119	0	2.855	-	GO:0000166:nucleotide_binding,GO:0002161:aminoacyl-tRNA_editing_activity,GO:0004812:aminoacyl-tRNA_ligase_activity,GO:0004832:valine-tRNA_ligase_activity,GO:0005524:ATP_binding,GO:0005739:mitochondrion,GO:0006418:tRNA_aminoacylation_for_protein_translation,GO:0006438:valyl-tRNA_aminoacylation,GO:0010467:gene_expression
PUFAs%	1	rs9378248	6	31326289	A	G	2.676e-14	31169764	31551502	381739	52	No	No	HLA-B	ENSG00000234745	upstream_gene_variant	MODIFIER	Transcript	ENST00000412585.2	protein_coding	-	-	-	-	-	-	-	0.6914	0.6677	0.4404	0.6094	6.711	-	GO:0000139:Golgi_membrane,GO:0001916:positive_regulation_of_T_cell_mediated_cytotoxicity,GO:0002474:antigen_processing_and_presentation_of_peptide_antigen_via_MHC_class_I,GO:0002479:antigen_processing_and_presentation_of_exogenous_peptide_antigen_via_MHC_class_I_-_TAP-dependent,GO:0002480:antigen_processing_and_presentation_of_exogenous_peptide_antigen_via_MHC_class_I_-_TAP-independent,GO:0002667:regulation_of_T_cell_anergy,GO:0005102:receptor_binding,GO:0005515:protein_binding,GO:0005886:plasma_membrane,GO:0005887:integral_component_of_plasma_membrane,GO:0006955:immune_response,GO:0012507:ER_to_Golgi_transport_vesicle_membrane,GO:0016020:membrane,GO:0016021:integral_component_of_membrane,GO:0019048:modulation_by_virus_of_host_morphology_or_physiology,GO:0019221:cytokine-mediated_signaling_pathway,GO:0019882:antigen_processing_and_presentation,GO:0030670:phagocytic_vesicle_membrane,GO:0031901:early_endosome_membrane,GO:0032655:regulation_of_interleukin-12_production,GO:0032675:regulation_of_interleukin-6_production,GO:0042590:antigen_processing_and_presentation_of_exogenous_peptide_antigen_via_MHC_class_I,GO:0042605:peptide_antigen_binding,GO:0042612:MHC_class_I_protein_complex,GO:0050776:regulation_of_immune_response,GO:0060333:interferon-gamma-mediated_signaling_pathway,GO:0060337:type_I_interferon_signaling_pathway,GO:0071556:integral_component_of_lumenal_side_of_endoplasmic_reticulum_membrane,GO:2001198:regulation_of_dendritic_cell_differentiation
PUFAs%	1	rs9266834	6	31383130	A	T	7.049e-11	31383130	31383130	1	1	No	No	MICA	ENSG00000204520	downstream_gene_variant	MODIFIER	Transcript	ENST00000449934.2	protein_coding	-	-	-	-	-	-	-	0.1952	0.1359	0.1014	0.0481	1.413	-	GO:0001913:T_cell_mediated_cytotoxicity,GO:0003823:antigen_binding,GO:0005515:protein_binding,GO:0005886:plasma_membrane,GO:0006955:immune_response,GO:0019882:antigen_processing_and_presentation,GO:0042267:natural_killer_cell_mediated_cytotoxicity,GO:0046703:natural_killer_cell_lectin-like_receptor_binding
PUFAs%	1	rs9469027	6	31554714	C	G	5.062e-11	31324750	31665239	340490	26	No	No	LTB	ENSG00000227507	upstream_gene_variant	MODIFIER	Transcript	ENST00000429299.2	protein_coding	-	-	-	-	-	-	-	0.0408	0.0079	0.0209	0.0501	8.399	Rheumatoid_arthritis+MIM_morbid+ENSG00000204498	GO:0005102:receptor_binding,GO:0005125:cytokine_activity,GO:0005164:tumor_necrosis_factor_receptor_binding,GO:0005515:protein_binding,GO:0005575:cellular_component,GO:0005615:extracellular_space,GO:0006955:immune_response,GO:0007165:signal_transduction,GO:0007267:cell-cell_signaling,GO:0010467:gene_expression,GO:0016020:membrane,GO:0016021:integral_component_of_membrane,GO:0043588:skin_development,GO:0045084:positive_regulation_of_interleukin-12_biosynthetic_process,GO:0048535:lymph_node_development
PUFAs%	1	rs622871	6	31878495	A	G	5.195e-09	31837250	32075563	238314	23	No	No	C2	ENSG00000166278	intron_variant	MODIFIER	Transcript	ENST00000452323.2	protein_coding	-	-	-	-	-	-	-	-	-	-	-	-	DEAFNESS__AUTOSOMAL_DOMINANT_72+MIM_morbid+ENSG00000204385,Rare_autosomal_dominant_non-syndromic_sensorineural_deafness_type_DFNA+Orphanet+ENSG00000204385	GO:0003824:catalytic_activity,GO:0004252:serine-type_endopeptidase_activity,GO:0005576:extracellular_region,GO:0005615:extracellular_space,GO:0006508:proteolysis,GO:0006956:complement_activation,GO:0006958:complement_activation_-_classical_pathway,GO:0030449:regulation_of_complement_activation,GO:0045087:innate_immune_response
PUFAs%	1	rs187050905	6	31975259	A	G	8.199e-12	31765865	32141869	376005	43	No	No	C4A	ENSG00000244731	downstream_gene_variant	MODIFIER	Transcript	ENST00000428956.2	protein_coding	-	-	-	-	-	-	-	0	0	0.0159	0	0.821	-	GO:0004866:endopeptidase_inhibitor_activity,GO:0005515:protein_binding,GO:0005576:extracellular_region,GO:0005615:extracellular_space,GO:0005886:plasma_membrane,GO:0006954:inflammatory_response,GO:0006956:complement_activation,GO:0006958:complement_activation_-_classical_pathway,GO:0030449:regulation_of_complement_activation,GO:0045087:innate_immune_response
PUFAs%	1	rs28383314	6	32587213	T	C	4.209e-13	32433907	32605508	171602	55	No	No	-	-	intergenic_variant	MODIFIER	-	-	-	-	-	-	-	-	-	-	-	-	-	-	-	MULTIPLE_SCLEROSIS__SUSCEPTIBILITY_TO+MIM_morbid+ENSG00000196126,SARCOIDOSIS__SUSCEPTIBILITY_TO__1+MIM_morbid+ENSG00000196126,Autoimmune_pulmonary_alveolar_proteinosis+Orphanet+ENSG00000196126,Bullous_pemphigoid+Orphanet+ENSG00000196126,Diffuse_cutaneous_systemic_sclerosis+Orphanet+ENSG00000196126,Follicular_lymphoma+Orphanet+ENSG00000196126,Giant_cell_arteritis+Orphanet+ENSG00000196126,Limited_cutaneous_systemic_sclerosis+Orphanet+ENSG00000196126,Limited_systemic_sclerosis+Orphanet+ENSG00000196126,Narcolepsy_type_1+Orphanet+ENSG00000196126,Narcolepsy_type_2+Orphanet+ENSG00000196126,NON_RARE_IN_EUROPE:_Celiac_disease+Orphanet+ENSG00000196126,NON_RARE_IN_EUROPE:_Diabetes_mellitus_type_1+Orphanet+ENSG00000196126,NON_RARE_IN_EUROPE:_Multiple_sclerosis+Orphanet+ENSG00000196126,NON_RARE_IN_EUROPE:_Rheumatoid_arthritis+Orphanet+ENSG00000196126,Pediatric_multiple_sclerosis+Orphanet+ENSG00000196126,Sarcoidosis+Orphanet+ENSG00000196126,Systemic_lupus_erythematosus+Orphanet+ENSG00000196126,Systemic-onset_juvenile_idiopathic_arthritis+Orphanet+ENSG00000196126	-
PUFAs%	1	6:32592886_GA_G	6	32592886	G	GA	4.048e-09	32433057	32624001	190945	118	No	No	-	-	intergenic_variant	MODIFIER	-	-	-	-	-	-	-	-	-	-	0.0703	0.0625	0.0288	0.0204	7.47	-	-
PUFAs%	1	rs998584	6	43757896	A	C	1.191e-14	43756863	43765533	8671	8	No	No	VEGFA	ENSG00000112715	downstream_gene_variant	MODIFIER	Transcript	ENST00000372067.3	protein_coding	-	-	-	-	-	-	-	0.1452	0.5685	0.504	0.6871	12.77	-	GO:0008083:growth_factor_activity,GO:0008201:heparin_binding,GO:0016020:membrane,GO:0051781:positive_regulation_of_cell_division
PUFAs%	1	rs9370162	6	52728779	G	A	2.332e-10	52621433	52738427	116995	150	No	Yes	RP11-392A23.4	ENSG00000230375	intron_variant,non_coding_transcript_variant	MODIFIER	Transcript	ENST00000452866.1	unprocessed_pseudogene	-	-	-	-	-	-	-	-	-	-	-	-	-	-
PUFAs%	1	rs35205221	6	127212160	A	G	7.565e-11	127097775	127392421	294647	224	No	Yes	-	-	intergenic_variant	MODIFIER	-	-	-	-	-	-	-	-	-	-	0.1135	0.6726	0.4076	0.4172	5.584	-	-
PUFAs%	1	rs577721086	6	127440047	C	T	1.907e-08	127440047	127440047	1	1	No	Yes	RSPO3	ENSG00000146374	5_prime_UTR_variant	MODIFIER	Transcript	ENST00000356698.4	protein_coding	299	-	-	-	-	-	-	0.0015	0	0.0497	0.0041	18.31	-	GO:0005102:receptor_binding,GO:0005109:frizzled_binding,GO:0005576:extracellular_region,GO:0008201:heparin_binding,GO:0060070:canonical_Wnt_receptor_signaling_pathway,GO:0060070:canonical_Wnt_signaling_pathway,GO:0060670:branching_involved_in_labyrinthine_layer_morphogenesis
PUFAs%	1	rs1936805	6	127452116	C	T	5.403e-09	127419737	127455821	36085	20	No	Yes	RSPO3	ENSG00000146374	intron_variant	MODIFIER	Transcript	ENST00000356698.4	protein_coding	-	-	-	-	-	-	-	-	-	-	-	-	-	GO:0005102:receptor_binding,GO:0005109:frizzled_binding,GO:0005576:extracellular_region,GO:0008201:heparin_binding,GO:0060070:canonical_Wnt_receptor_signaling_pathway,GO:0060070:canonical_Wnt_signaling_pathway,GO:0060670:branching_involved_in_labyrinthine_layer_morphogenesis
PUFAs%	1	rs654689	6	139834869	G	A	5.911e-19	139818902	139844429	25528	47	No	No	-	-	intergenic_variant	MODIFIER	-	-	-	-	-	-	-	-	-	-	-	-	-	-	-	-	-
PUFAs%	1	rs68155629	6	160252459	C	G	2.697e-09	160252459	160252459	1	1	No	No	-	-	regulatory_region_variant	MODIFIER	RegulatoryFeature	ENSR00000206291	enhancer	-	-	-	-	-	-	-	0.1717	0.6786	0.1123	0.1677	2.772	-	-
PUFAs%	1	rs3777411	6	160476945	T	C	1.693e-11	160476945	160567928	90984	2	No	No	IGF2R	ENSG00000197081	intron_variant	MODIFIER	Transcript	ENST00000356956.1	protein_coding	-	-	-	-	-	-	-	0.2269	0.3631	0.17	0.2536	0.774	-	GO:0001889:liver_development,GO:0001948:glycoprotein_binding,GO:0001965:G-protein_alpha-subunit_binding,GO:0001972:retinoic_acid_binding,GO:0004872:receptor_activity,GO:0004930:G-protein_coupled_receptor_activity,GO:0005010:insulin-like_growth_factor-activated_receptor_activity,GO:0005215:transporter_activity,GO:0005515:protein_binding,GO:0005520:insulin-like_growth_factor_binding,GO:0005537:mannose_binding,GO:0005615:extracellular_space,GO:0005634:nucleus,GO:0005641:nuclear_envelope_lumen,GO:0005737:cytoplasm,GO:0005765:lysosomal_membrane,GO:0005768:endosome,GO:0005770:late_endosome,GO:0005886:plasma_membrane,GO:0005887:integral_component_of_plasma_membrane,GO:0006810:transport,GO:0006898:receptor-mediated_endocytosis,GO:0007165:signal_transduction,GO:0007186:G-protein_coupled_receptor_signaling_pathway,GO:0007283:spermatogenesis,GO:0009791:post-embryonic_development,GO:0009986:cell_surface,GO:0016020:membrane,GO:0016021:integral_component_of_membrane,GO:0019899:enzyme_binding,GO:0030118:clathrin_coat,GO:0030139:endocytic_vesicle,GO:0030140:trans-Golgi_network_transport_vesicle,GO:0031100:organ_regeneration,GO:0031995:insulin-like_growth_factor_II_binding,GO:0032526:response_to_retinoic_acid,GO:0042802:identical_protein_binding,GO:0042981:regulation_of_apoptotic_process,GO:0043065:positive_regulation_of_apoptotic_process,GO:0048009:insulin-like_growth_factor_receptor_signaling_pathway,GO:0048471:perinuclear_region_of_cytoplasm,GO:0051219:phosphoprotein_binding
PUFAs%	1	rs111333005	6	160487196	A	G	5.12e-38	160242487	160517481	274995	22	No	No	IGF2R	ENSG00000197081	intron_variant	MODIFIER	Transcript	ENST00000356956.1	protein_coding	-	-	-	-	-	-	-	0.0772	0.0952	0.0109	0.0828	0.975	-	GO:0001889:liver_development,GO:0001948:glycoprotein_binding,GO:0001965:G-protein_alpha-subunit_binding,GO:0001972:retinoic_acid_binding,GO:0004872:receptor_activity,GO:0004930:G-protein_coupled_receptor_activity,GO:0005010:insulin-like_growth_factor-activated_receptor_activity,GO:0005215:transporter_activity,GO:0005515:protein_binding,GO:0005520:insulin-like_growth_factor_binding,GO:0005537:mannose_binding,GO:0005615:extracellular_space,GO:0005634:nucleus,GO:0005641:nuclear_envelope_lumen,GO:0005737:cytoplasm,GO:0005765:lysosomal_membrane,GO:0005768:endosome,GO:0005770:late_endosome,GO:0005886:plasma_membrane,GO:0005887:integral_component_of_plasma_membrane,GO:0006810:transport,GO:0006898:receptor-mediated_endocytosis,GO:0007165:signal_transduction,GO:0007186:G-protein_coupled_receptor_signaling_pathway,GO:0007283:spermatogenesis,GO:0009791:post-embryonic_development,GO:0009986:cell_surface,GO:0016020:membrane,GO:0016021:integral_component_of_membrane,GO:0019899:enzyme_binding,GO:0030118:clathrin_coat,GO:0030139:endocytic_vesicle,GO:0030140:trans-Golgi_network_transport_vesicle,GO:0031100:organ_regeneration,GO:0031995:insulin-like_growth_factor_II_binding,GO:0032526:response_to_retinoic_acid,GO:0042802:identical_protein_binding,GO:0042981:regulation_of_apoptotic_process,GO:0043065:positive_regulation_of_apoptotic_process,GO:0048009:insulin-like_growth_factor_receptor_signaling_pathway,GO:0048471:perinuclear_region_of_cytoplasm,GO:0051219:phosphoprotein_binding
PUFAs%	1	rs614754	6	160505199	C	G	8.978e-10	160331654	160505199	173546	2	No	No	IGF2R	ENSG00000197081	synonymous_variant	LOW	Transcript	ENST00000356956.1	protein_coding	6199	6051	2017	L	ctG/ctC	-	-	-	-	-	-	-	-	GO:0001889:liver_development,GO:0001948:glycoprotein_binding,GO:0001965:G-protein_alpha-subunit_binding,GO:0001972:retinoic_acid_binding,GO:0004872:receptor_activity,GO:0004930:G-protein_coupled_receptor_activity,GO:0005010:insulin-like_growth_factor-activated_receptor_activity,GO:0005215:transporter_activity,GO:0005515:protein_binding,GO:0005520:insulin-like_growth_factor_binding,GO:0005537:mannose_binding,GO:0005615:extracellular_space,GO:0005634:nucleus,GO:0005641:nuclear_envelope_lumen,GO:0005737:cytoplasm,GO:0005765:lysosomal_membrane,GO:0005768:endosome,GO:0005770:late_endosome,GO:0005886:plasma_membrane,GO:0005887:integral_component_of_plasma_membrane,GO:0006810:transport,GO:0006898:receptor-mediated_endocytosis,GO:0007165:signal_transduction,GO:0007186:G-protein_coupled_receptor_signaling_pathway,GO:0007283:spermatogenesis,GO:0009791:post-embryonic_development,GO:0009986:cell_surface,GO:0016020:membrane,GO:0016021:integral_component_of_membrane,GO:0019899:enzyme_binding,GO:0030118:clathrin_coat,GO:0030139:endocytic_vesicle,GO:0030140:trans-Golgi_network_transport_vesicle,GO:0031100:organ_regeneration,GO:0031995:insulin-like_growth_factor_II_binding,GO:0032526:response_to_retinoic_acid,GO:0042802:identical_protein_binding,GO:0042981:regulation_of_apoptotic_process,GO:0043065:positive_regulation_of_apoptotic_process,GO:0048009:insulin-like_growth_factor_receptor_signaling_pathway,GO:0048471:perinuclear_region_of_cytoplasm,GO:0051219:phosphoprotein_binding
PUFAs%	1	rs112201728	6	160551486	T	C	3.235e-11	160521885	160562481	40597	5	No	No	SLC22A1	ENSG00000175003	intron_variant	MODIFIER	Transcript	ENST00000366963.4	protein_coding	-	-	-	-	-	-	-	0.0038	0.001	0.0596	0.0194	0.18	LIPOPROTEINa_QUANTITATIVE_TRAIT_LOCUS+MIM_morbid+ENSG00000198670	GO:0005277:acetylcholine_transmembrane_transporter_activity,GO:0005329:dopamine_transmembrane_transporter_activity,GO:0005333:norepinephrine_transmembrane_transporter_activity,GO:0005515:protein_binding,GO:0005886:plasma_membrane,GO:0005887:integral_to_plasma_membrane,GO:0005887:integral_component_of_plasma_membrane,GO:0006812:cation_transport,GO:0006855:drug_transmembrane_transport,GO:0008504:monoamine_transmembrane_transporter_activity,GO:0008513:secondary_active_organic_cation_transmembrane_transporter_activity,GO:0010248:establishment_or_maintenance_of_transmembrane_electrochemical_gradient,GO:0015075:ion_transmembrane_transporter_activity,GO:0015101:organic_cation_transmembrane_transporter_activity,GO:0015651:quaternary_ammonium_group_transmembrane_transporter_activity,GO:0015695:organic_cation_transport,GO:0015697:quaternary_ammonium_group_transport,GO:0015844:monoamine_transport,GO:0015872:dopamine_transport,GO:0015874:norepinephrine_transport,GO:0016020:membrane,GO:0016021:integral_component_of_membrane,GO:0016323:basolateral_plasma_membrane,GO:0022857:transmembrane_transporter_activity,GO:0034220:ion_transmembrane_transport,GO:0042802:identical_protein_binding,GO:0042803:protein_homodimerization_activity,GO:0044281:small_molecule_metabolic_process,GO:0048241:epinephrine_transport,GO:0051260:protein_homooligomerization,GO:0055085:transmembrane_transport
PUFAs%	1	rs3127606	6	160662910	C	T	4.105e-14	160662910	160766334	103425	2	No	No	SLC22A2	ENSG00000112499	intron_variant	MODIFIER	Transcript	ENST00000366953.3	protein_coding	-	-	-	-	-	-	-	0	0	0.007	0.0031	1.636	LIPOPROTEINa_QUANTITATIVE_TRAIT_LOCUS+MIM_morbid+ENSG00000198670	GO:0005496:steroid_binding,GO:0005886:plasma_membrane,GO:0005887:integral_to_plasma_membrane,GO:0005887:integral_component_of_plasma_membrane,GO:0006812:cation_transport,GO:0006855:drug_transmembrane_transport,GO:0007268:synaptic_transmission,GO:0007269:neurotransmitter_secretion,GO:0007589:body_fluid_secretion,GO:0008513:secondary_active_organic_cation_transmembrane_transporter_activity,GO:0015075:ion_transmembrane_transporter_activity,GO:0015101:organic_cation_transmembrane_transporter_activity,GO:0015220:choline_transmembrane_transporter_activity,GO:0015651:quaternary_ammonium_group_transmembrane_transporter_activity,GO:0015695:organic_cation_transport,GO:0015697:quaternary_ammonium_group_transport,GO:0015871:choline_transport,GO:0016020:membrane,GO:0016021:integral_component_of_membrane,GO:0016323:basolateral_plasma_membrane,GO:0022857:transmembrane_transporter_activity,GO:0034220:ion_transmembrane_transport,GO:0042136:neurotransmitter_biosynthetic_process,GO:0044281:small_molecule_metabolic_process,GO:0051608:histamine_transport,GO:0055085:transmembrane_transport
PUFAs%	1	rs9295128	6	160751531	T	G	1.233e-70	160501765	160759840	258076	55	No	No	-	-	intergenic_variant	MODIFIER	-	-	-	-	-	-	-	-	-	-	0	0	0.0129	0	3.489	Angioedema__hereditary__4+MIM_morbid+ENSG00000122194,PLASMINOGEN_DEFICIENCY__TYPE_I_LIGNEOUS_CONJUNCTIVITIS__INCLUDED+MIM_morbid+ENSG00000122194,Hypoplasminogenemia+Orphanet+ENSG00000122194,PLG-related_hereditary_angioedema_with_normal_C1Inh+Orphanet+ENSG00000122194	-
PUFAs%	1	rs540713	6	160766321	C	T	2.746e-13	160705154	160809624	104471	5	No	No	SLC22A3	ENSG00000146477	upstream_gene_variant	MODIFIER	Transcript	ENST00000275300.2	protein_coding	-	-	-	-	-	-	-	-	-	-	-	-	-	GO:0005329:dopamine_transmembrane_transporter_activity,GO:0005515:protein_binding,GO:0005886:plasma_membrane,GO:0005887:integral_component_of_plasma_membrane,GO:0006855:drug_transmembrane_transport,GO:0015075:ion_transmembrane_transporter_activity,GO:0015101:organic_cation_transmembrane_transporter_activity,GO:0015651:quaternary_ammonium_group_transmembrane_transporter_activity,GO:0015695:organic_cation_transport,GO:0015697:quaternary_ammonium_group_transport,GO:0015844:monoamine_transport,GO:0015872:dopamine_transport,GO:0016020:membrane,GO:0016021:integral_component_of_membrane,GO:0019534:toxin_transporter_activity,GO:0022857:transmembrane_transporter_activity,GO:0032098:regulation_of_appetite,GO:0034220:ion_transmembrane_transport,GO:0044281:small_molecule_metabolic_process,GO:0051608:histamine_transport,GO:0051615:histamine_uptake,GO:0055085:transmembrane_transport,GO:1901998:toxin_transport
PUFAs%	1	rs41267799	6	160770018	G	C	2.086e-11	160770018	160803177	33160	2	No	No	SLC22A3	ENSG00000146477	intron_variant	MODIFIER	Transcript	ENST00000275300.2	protein_coding	-	-	-	-	-	-	-	0	0	0.002	0	9.474	-	GO:0005329:dopamine_transmembrane_transporter_activity,GO:0005515:protein_binding,GO:0005886:plasma_membrane,GO:0005887:integral_component_of_plasma_membrane,GO:0006855:drug_transmembrane_transport,GO:0015075:ion_transmembrane_transporter_activity,GO:0015101:organic_cation_transmembrane_transporter_activity,GO:0015651:quaternary_ammonium_group_transmembrane_transporter_activity,GO:0015695:organic_cation_transport,GO:0015697:quaternary_ammonium_group_transport,GO:0015844:monoamine_transport,GO:0015872:dopamine_transport,GO:0016020:membrane,GO:0016021:integral_component_of_membrane,GO:0019534:toxin_transporter_activity,GO:0022857:transmembrane_transporter_activity,GO:0032098:regulation_of_appetite,GO:0034220:ion_transmembrane_transport,GO:0044281:small_molecule_metabolic_process,GO:0051608:histamine_transport,GO:0051615:histamine_uptake,GO:0055085:transmembrane_transport,GO:1901998:toxin_transport
PUFAs%	1	rs112376176	6	160874032	T	C	1.784e-12	160633223	160874032	240810	2	No	No	SLC22A3	ENSG00000146477	downstream_gene_variant	MODIFIER	Transcript	ENST00000275300.2	protein_coding	-	-	-	-	-	-	-	0.0023	0	0.0229	0	2.611	-	GO:0005329:dopamine_transmembrane_transporter_activity,GO:0005515:protein_binding,GO:0005886:plasma_membrane,GO:0005887:integral_component_of_plasma_membrane,GO:0006855:drug_transmembrane_transport,GO:0015075:ion_transmembrane_transporter_activity,GO:0015101:organic_cation_transmembrane_transporter_activity,GO:0015651:quaternary_ammonium_group_transmembrane_transporter_activity,GO:0015695:organic_cation_transport,GO:0015697:quaternary_ammonium_group_transport,GO:0015844:monoamine_transport,GO:0015872:dopamine_transport,GO:0016020:membrane,GO:0016021:integral_component_of_membrane,GO:0019534:toxin_transporter_activity,GO:0022857:transmembrane_transporter_activity,GO:0032098:regulation_of_appetite,GO:0034220:ion_transmembrane_transport,GO:0044281:small_molecule_metabolic_process,GO:0051608:histamine_transport,GO:0051615:histamine_uptake,GO:0055085:transmembrane_transport,GO:1901998:toxin_transport
PUFAs%	1	rs147555597	6	160911596	A	G	1.324e-18	160830550	160911596	81047	3	No	No	LPAL2	ENSG00000213071	intron_variant,non_coding_transcript_variant	MODIFIER	Transcript	ENST00000335388.5	processed_transcript	-	-	-	-	-	-	-	0	0	0.007	0.0031	0.813	-	-
PUFAs%	1	rs571962116	6	160936902	T	C	8.908e-16	160810079	160936902	126824	2	No	No	LPAL2	ENSG00000213071	upstream_gene_variant	MODIFIER	Transcript	ENST00000335388.5	processed_transcript	-	-	-	-	-	-	-	0	0	0.002	0	1.302	-	-
PUFAs%	1	rs6938647	6	160986915	A	C	1.099e-23	160766183	161204811	438629	96	No	No	LPA	ENSG00000198670	intron_variant	MODIFIER	Transcript	ENST00000447678.1	protein_coding	-	-	-	-	-	-	-	-	-	-	-	-	-	GO:0001968:fibronectin_binding,GO:0003824:catalytic_activity,GO:0004252:serine-type_endopeptidase_activity,GO:0004866:endopeptidase_inhibitor_activity,GO:0005576:extracellular_region,GO:0006508:proteolysis,GO:0006629:lipid_metabolic_process,GO:0006869:lipid_transport,GO:0006898:receptor-mediated_endocytosis,GO:0008015:blood_circulation,GO:0008201:heparin_binding,GO:0010951:negative_regulation_of_endopeptidase_activity,GO:0034185:apolipoprotein_binding,GO:0034358:plasma_lipoprotein_particle,GO:0042157:lipoprotein_metabolic_process,GO:0044281:small_molecule_metabolic_process
PUFAs%	1	rs55730499	6	161005610	T	C	8.104e-136	160847571	161123451	275881	26	No	No	LPA	ENSG00000198670	intron_variant	MODIFIER	Transcript	ENST00000447678.1	protein_coding	-	-	-	-	-	-	-	0.0023	0.001	0.0755	0.0215	0.09	-	GO:0001968:fibronectin_binding,GO:0003824:catalytic_activity,GO:0004252:serine-type_endopeptidase_activity,GO:0004866:endopeptidase_inhibitor_activity,GO:0005576:extracellular_region,GO:0006508:proteolysis,GO:0006629:lipid_metabolic_process,GO:0006869:lipid_transport,GO:0006898:receptor-mediated_endocytosis,GO:0008015:blood_circulation,GO:0008201:heparin_binding,GO:0010951:negative_regulation_of_endopeptidase_activity,GO:0034185:apolipoprotein_binding,GO:0034358:plasma_lipoprotein_particle,GO:0042157:lipoprotein_metabolic_process,GO:0044281:small_molecule_metabolic_process
PUFAs%	1	rs140570886	6	161013013	C	T	1.109e-103	160766694	161224445	457752	18	No	No	LPA	ENSG00000198670	intron_variant	MODIFIER	Transcript	ENST00000447678.1	protein_coding	-	-	-	-	-	-	-	0.003	0.0169	0.0099	0	2.536	-	GO:0001968:fibronectin_binding,GO:0003824:catalytic_activity,GO:0004252:serine-type_endopeptidase_activity,GO:0004866:endopeptidase_inhibitor_activity,GO:0005576:extracellular_region,GO:0006508:proteolysis,GO:0006629:lipid_metabolic_process,GO:0006869:lipid_transport,GO:0006898:receptor-mediated_endocytosis,GO:0008015:blood_circulation,GO:0008201:heparin_binding,GO:0010951:negative_regulation_of_endopeptidase_activity,GO:0034185:apolipoprotein_binding,GO:0034358:plasma_lipoprotein_particle,GO:0042157:lipoprotein_metabolic_process,GO:0044281:small_molecule_metabolic_process
PUFAs%	1	rs73596816	6	161017363	A	G	1.317e-13	161009288	161017363	8076	2	No	No	LPA	ENSG00000198670	intron_variant	MODIFIER	Transcript	ENST00000447678.1	protein_coding	-	-	-	-	-	-	-	0.0265	0.0387	0.0288	0.1053	0.007	-	GO:0001968:fibronectin_binding,GO:0003824:catalytic_activity,GO:0004252:serine-type_endopeptidase_activity,GO:0004866:endopeptidase_inhibitor_activity,GO:0005576:extracellular_region,GO:0006508:proteolysis,GO:0006629:lipid_metabolic_process,GO:0006869:lipid_transport,GO:0006898:receptor-mediated_endocytosis,GO:0008015:blood_circulation,GO:0008201:heparin_binding,GO:0010951:negative_regulation_of_endopeptidase_activity,GO:0034185:apolipoprotein_binding,GO:0034358:plasma_lipoprotein_particle,GO:0042157:lipoprotein_metabolic_process,GO:0044281:small_molecule_metabolic_process
PUFAs%	1	rs10526739	6	161029851	TTGTG	T	1.355e-15	160982051	161087863	105813	35	No	No	LPA	ENSG00000198670	intron_variant	MODIFIER	Transcript	ENST00000447678.1	protein_coding	-	-	-	-	-	-	-	0.0968	0.4246	0.2783	0.2781	0.569	-	GO:0001968:fibronectin_binding,GO:0003824:catalytic_activity,GO:0004252:serine-type_endopeptidase_activity,GO:0004866:endopeptidase_inhibitor_activity,GO:0005576:extracellular_region,GO:0006508:proteolysis,GO:0006629:lipid_metabolic_process,GO:0006869:lipid_transport,GO:0006898:receptor-mediated_endocytosis,GO:0008015:blood_circulation,GO:0008201:heparin_binding,GO:0010951:negative_regulation_of_endopeptidase_activity,GO:0034185:apolipoprotein_binding,GO:0034358:plasma_lipoprotein_particle,GO:0042157:lipoprotein_metabolic_process,GO:0044281:small_molecule_metabolic_process
PUFAs%	1	rs783144	6	161119239	T	C	3.638e-38	160964135	161125454	161320	46	No	No	PLG	ENSG00000122194	upstream_gene_variant	MODIFIER	Transcript	ENST00000308192.9	protein_coding	-	-	-	-	-	-	-	0.1074	0.631	0.2555	0.362	2.24	-	GO:0002576:platelet_degranulation,GO:0003824:catalytic_activity,GO:0004175:endopeptidase_activity,GO:0004252:serine-type_endopeptidase_activity,GO:0005515:protein_binding,GO:0005576:extracellular_region,GO:0005615:extracellular_space,GO:0005886:plasma_membrane,GO:0006508:proteolysis,GO:0006915:apoptotic_process,GO:0007596:blood_coagulation,GO:0008285:negative_regulation_of_cell_proliferation,GO:0009986:cell_surface,GO:0010812:negative_regulation_of_cell-substrate_adhesion,GO:0019897:extrinsic_to_plasma_membrane,GO:0019897:extrinsic_component_of_plasma_membrane,GO:0019904:protein_domain_specific_binding,GO:0022617:extracellular_matrix_disassembly,GO:0030168:platelet_activation,GO:0030198:extracellular_matrix_organization,GO:0031093:platelet_alpha_granule_lumen,GO:0031232:extrinsic_component_of_external_side_of_plasma_membrane,GO:0034185:apolipoprotein_binding,GO:0042246:tissue_regeneration,GO:0042730:fibrinolysis,GO:0043231:intracellular_membrane-bounded_organelle,GO:0044267:cellular_protein_metabolic_process,GO:0045445:myoblast_differentiation,GO:0046716:muscle_cell_cellular_homeostasis,GO:0048771:tissue_remodeling,GO:0051603:proteolysis_involved_in_cellular_protein_catabolic_process,GO:0051918:negative_regulation_of_fibrinolysis,GO:0051919:positive_regulation_of_fibrinolysis,GO:0060707:trophoblast_giant_cell_differentiation,GO:0060716:labyrinthine_layer_blood_vessel_development,GO:0071674:mononuclear_cell_migration,GO:2000048:negative_regulation_of_cell-cell_adhesion_mediated_by_cadherin
PUFAs%	1	rs117191825	6	161119431	T	C	1.396e-18	161097821	161122274	24454	25	No	No	PLG	ENSG00000122194	upstream_gene_variant	MODIFIER	Transcript	ENST00000308192.9	protein_coding	-	-	-	-	-	-	-	0.0113	0.0069	0.165	0.0961	0.538	-	GO:0002576:platelet_degranulation,GO:0003824:catalytic_activity,GO:0004175:endopeptidase_activity,GO:0004252:serine-type_endopeptidase_activity,GO:0005515:protein_binding,GO:0005576:extracellular_region,GO:0005615:extracellular_space,GO:0005886:plasma_membrane,GO:0006508:proteolysis,GO:0006915:apoptotic_process,GO:0007596:blood_coagulation,GO:0008285:negative_regulation_of_cell_proliferation,GO:0009986:cell_surface,GO:0010812:negative_regulation_of_cell-substrate_adhesion,GO:0019897:extrinsic_to_plasma_membrane,GO:0019897:extrinsic_component_of_plasma_membrane,GO:0019904:protein_domain_specific_binding,GO:0022617:extracellular_matrix_disassembly,GO:0030168:platelet_activation,GO:0030198:extracellular_matrix_organization,GO:0031093:platelet_alpha_granule_lumen,GO:0031232:extrinsic_component_of_external_side_of_plasma_membrane,GO:0034185:apolipoprotein_binding,GO:0042246:tissue_regeneration,GO:0042730:fibrinolysis,GO:0043231:intracellular_membrane-bounded_organelle,GO:0044267:cellular_protein_metabolic_process,GO:0045445:myoblast_differentiation,GO:0046716:muscle_cell_cellular_homeostasis,GO:0048771:tissue_remodeling,GO:0051603:proteolysis_involved_in_cellular_protein_catabolic_process,GO:0051918:negative_regulation_of_fibrinolysis,GO:0051919:positive_regulation_of_fibrinolysis,GO:0060707:trophoblast_giant_cell_differentiation,GO:0060716:labyrinthine_layer_blood_vessel_development,GO:0071674:mononuclear_cell_migration,GO:2000048:negative_regulation_of_cell-cell_adhesion_mediated_by_cadherin
PUFAs%	1	rs783184	6	161163074	A	T	3.416e-09	161163074	161208124	45051	5	No	No	PLG	ENSG00000122194	intron_variant	MODIFIER	Transcript	ENST00000308192.9	protein_coding	-	-	-	-	-	-	-	-	-	-	-	-	-	GO:0002576:platelet_degranulation,GO:0003824:catalytic_activity,GO:0004175:endopeptidase_activity,GO:0004252:serine-type_endopeptidase_activity,GO:0005515:protein_binding,GO:0005576:extracellular_region,GO:0005615:extracellular_space,GO:0005886:plasma_membrane,GO:0006508:proteolysis,GO:0006915:apoptotic_process,GO:0007596:blood_coagulation,GO:0008285:negative_regulation_of_cell_proliferation,GO:0009986:cell_surface,GO:0010812:negative_regulation_of_cell-substrate_adhesion,GO:0019897:extrinsic_to_plasma_membrane,GO:0019897:extrinsic_component_of_plasma_membrane,GO:0019904:protein_domain_specific_binding,GO:0022617:extracellular_matrix_disassembly,GO:0030168:platelet_activation,GO:0030198:extracellular_matrix_organization,GO:0031093:platelet_alpha_granule_lumen,GO:0031232:extrinsic_component_of_external_side_of_plasma_membrane,GO:0034185:apolipoprotein_binding,GO:0042246:tissue_regeneration,GO:0042730:fibrinolysis,GO:0043231:intracellular_membrane-bounded_organelle,GO:0044267:cellular_protein_metabolic_process,GO:0045445:myoblast_differentiation,GO:0046716:muscle_cell_cellular_homeostasis,GO:0048771:tissue_remodeling,GO:0051603:proteolysis_involved_in_cellular_protein_catabolic_process,GO:0051918:negative_regulation_of_fibrinolysis,GO:0051919:positive_regulation_of_fibrinolysis,GO:0060707:trophoblast_giant_cell_differentiation,GO:0060716:labyrinthine_layer_blood_vessel_development,GO:0071674:mononuclear_cell_migration,GO:2000048:negative_regulation_of_cell-cell_adhesion_mediated_by_cadherin
PUFAs%	1	rs184278183	6	161177756	T	C	2.479e-18	161162290	161177756	15467	2	No	No	PLG	ENSG00000122194	downstream_gene_variant	MODIFIER	Transcript	ENST00000308192.9	protein_coding	-	-	-	-	-	-	-	0	0	0.007	0.0031	0.609	-	GO:0002576:platelet_degranulation,GO:0003824:catalytic_activity,GO:0004175:endopeptidase_activity,GO:0004252:serine-type_endopeptidase_activity,GO:0005515:protein_binding,GO:0005576:extracellular_region,GO:0005615:extracellular_space,GO:0005886:plasma_membrane,GO:0006508:proteolysis,GO:0006915:apoptotic_process,GO:0007596:blood_coagulation,GO:0008285:negative_regulation_of_cell_proliferation,GO:0009986:cell_surface,GO:0010812:negative_regulation_of_cell-substrate_adhesion,GO:0019897:extrinsic_to_plasma_membrane,GO:0019897:extrinsic_component_of_plasma_membrane,GO:0019904:protein_domain_specific_binding,GO:0022617:extracellular_matrix_disassembly,GO:0030168:platelet_activation,GO:0030198:extracellular_matrix_organization,GO:0031093:platelet_alpha_granule_lumen,GO:0031232:extrinsic_component_of_external_side_of_plasma_membrane,GO:0034185:apolipoprotein_binding,GO:0042246:tissue_regeneration,GO:0042730:fibrinolysis,GO:0043231:intracellular_membrane-bounded_organelle,GO:0044267:cellular_protein_metabolic_process,GO:0045445:myoblast_differentiation,GO:0046716:muscle_cell_cellular_homeostasis,GO:0048771:tissue_remodeling,GO:0051603:proteolysis_involved_in_cellular_protein_catabolic_process,GO:0051918:negative_regulation_of_fibrinolysis,GO:0051919:positive_regulation_of_fibrinolysis,GO:0060707:trophoblast_giant_cell_differentiation,GO:0060716:labyrinthine_layer_blood_vessel_development,GO:0071674:mononuclear_cell_migration,GO:2000048:negative_regulation_of_cell-cell_adhesion_mediated_by_cadherin
PUFAs%	1	rs138299074	6	161184480	C	T	7.913e-09	161184480	161184480	1	1	No	No	-	-	intergenic_variant	MODIFIER	-	-	-	-	-	-	-	-	-	-	0.0023	0	0.0388	0.0061	1.152	-	-
PUFAs%	1	rs62435279	6	161265605	T	C	6.663e-10	161246704	161282681	35978	4	No	No	-	-	intergenic_variant	MODIFIER	-	-	-	-	-	-	-	-	-	-	0.0023	0	0.0199	0.0051	2.556	-	-
PUFAs%	1	rs1937485	6	161284895	A	G	2.319e-09	161195866	161284895	89030	11	No	No	-	-	intergenic_variant	MODIFIER	-	-	-	-	-	-	-	-	-	-	-	-	-	-	-	-	-
PUFAs%	1	6:161299998_CA_C	6	161299998	C	CA	1.788e-09	161299998	161299998	1	1	No	No	RP11-235G24.1	ENSG00000224371	intron_variant,non_coding_transcript_variant	MODIFIER	Transcript	ENST00000454826.1	lincRNA	-	-	-	-	-	-	-	-	-	-	-	2.898	-	-
PUFAs%	1	rs143843429	6	161383079	G	A	1.803e-38	161170855	161551176	380322	8	No	No	RP3-428L16.1	ENSG00000231863	intron_variant,non_coding_transcript_variant	MODIFIER	Transcript	ENST00000417479.1	antisense	-	-	-	-	-	-	-	0.0008	0	0.0159	0	3.667	LUNG_CANCER_ALVEOLAR_CELL_CARCINOMA__INCLUDED+MIM_morbid+ENSG00000185345,OVARIAN_CANCER_OVARIAN_CANCER__EPITHELIAL__INCLUDED+MIM_morbid+ENSG00000185345,PARKINSON_DISEASE_2__AUTOSOMAL_RECESSIVE_JUVENILE+MIM_morbid+ENSG00000185345,Young-onset_Parkinson_disease+Orphanet+ENSG00000185345	-
PUFAs%	1	rs180718963	6	161438264	T	C	3.173e-12	161332899	161673676	340778	5	No	No	MAP3K4	ENSG00000085511	intron_variant	MODIFIER	Transcript	ENST00000392142.4	protein_coding	-	-	-	-	-	-	-	0	0	0.007	0.0031	0.101	LUNG_CANCER_ALVEOLAR_CELL_CARCINOMA__INCLUDED+MIM_morbid+ENSG00000185345,OVARIAN_CANCER_OVARIAN_CANCER__EPITHELIAL__INCLUDED+MIM_morbid+ENSG00000185345,PARKINSON_DISEASE_2__AUTOSOMAL_RECESSIVE_JUVENILE+MIM_morbid+ENSG00000185345,Young-onset_Parkinson_disease+Orphanet+ENSG00000185345	GO:0000186:activation_of_MAPKK_activity,GO:0001890:placenta_development,GO:0004672:protein_kinase_activity,GO:0004709:MAP_kinase_kinase_kinase_activity,GO:0004713:protein_tyrosine_kinase_activity,GO:0005515:protein_binding,GO:0005524:ATP_binding,GO:0005737:cytoplasm,GO:0006468:protein_phosphorylation,GO:0007243:intracellular_protein_kinase_cascade,GO:0010225:response_to_UV-C,GO:0010468:regulation_of_gene_expression,GO:0016772:transferase_activity_-_transferring_phosphorus-containing_groups,GO:0019100:male_germ-line_sex_determination,GO:0035556:intracellular_signal_transduction,GO:0043507:positive_regulation_of_JUN_kinase_activity,GO:0046872:metal_ion_binding,GO:0048471:perinuclear_region_of_cytoplasm,GO:0060718:chorionic_trophoblast_cell_differentiation,GO:1900745:positive_regulation_of_p38MAPK_cascade
PUFAs%	1	rs4410790	7	17284577	T	C	1.49e-09	17284577	17287998	3422	3	No	Yes	-	-	intergenic_variant	MODIFIER	-	-	-	-	-	-	-	-	-	-	-	-	-	-	-	Retinitis_pigmentosa+G2P+ENSG00000106546,RETINITIS_PIGMENTOSA_85+MIM_morbid+ENSG00000106546,Retinitis_pigmentosa+Orphanet+ENSG00000106546	-
PUFAs%	1	rs4719841	7	25997536	G	A	3.734e-15	25950880	26036724	85845	34	No	No	-	-	intergenic_variant	MODIFIER	-	-	-	-	-	-	-	-	-	-	0.2239	0.626	0.3897	0.5798	14.54	-	-
PUFAs%	1	rs1406754	7	26396198	T	G	1.013e-09	26394297	26405353	11057	11	No	No	SNX10	ENSG00000086300	intron_variant	MODIFIER	Transcript	ENST00000338523.4	protein_coding	-	-	-	-	-	-	-	0.0461	0.2917	0.4046	0.2464	8.866	-	GO:0005545:1-phosphatidylinositol_binding,GO:0005634:nucleus,GO:0005783:endoplasmic_reticulum,GO:0005813:centrosome,GO:0007032:endosome_organization,GO:0007154:cell_communication,GO:0015031:protein_transport,GO:0030316:osteoclast_differentiation,GO:0031313:extrinsic_component_of_endosome_membrane,GO:0035091:phosphatidylinositol_binding,GO:0042384:cilium_assembly,GO:0051117:ATPase_binding,GO:0061512:protein_localization_to_cilium,GO:0071539:protein_localization_to_centrosome
PUFAs%	1	rs2070971	7	44197583	T	G	2.884e-11	44191309	44200715	9407	8	No	No	GCK	ENSG00000106633	intron_variant	MODIFIER	Transcript	ENST00000345378.2	protein_coding	-	-	-	-	-	-	-	0.4478	0.247	0.1571	0.1513	1.399	DIABETES_MELLITUS__PERMANENT_NEONATAL__1+MIM_morbid+ENSG00000106633,HYPERINSULINEMIC_HYPOGLYCEMIA__FAMILIAL__3+MIM_morbid+ENSG00000106633,MATURITY-ONSET_DIABETES_OF_THE_YOUNG__TYPE_2+MIM_morbid+ENSG00000106633,TYPE_2_DIABETES_MELLITUS+MIM_morbid+ENSG00000106633,Congenital_glucokinase-related_hyperinsulinism+Orphanet+ENSG00000106633,Isolated_permanent_neonatal_diabetes_mellitus+Orphanet+ENSG00000106633,MODY+Orphanet+ENSG00000106633	GO:0000287:magnesium_ion_binding,GO:0001678:cellular_glucose_homeostasis,GO:0004340:glucokinase_activity,GO:0005515:protein_binding,GO:0005524:ATP_binding,GO:0005536:glucose_binding,GO:0005634:nucleus,GO:0005654:nucleoplasm,GO:0005737:cytoplasm,GO:0005739:mitochondrion,GO:0005829:cytosol,GO:0005938:cell_cortex,GO:0005975:carbohydrate_metabolic_process,GO:0005978:glycogen_biosynthetic_process,GO:0006003:fructose_2-6-bisphosphate_metabolic_process,GO:0006006:glucose_metabolic_process,GO:0006096:glycolysis,GO:0006110:regulation_of_glycolysis,GO:0006739:NADP_metabolic_process,GO:0007204:elevation_of_cytosolic_calcium_ion_concentration,GO:0007204:positive_regulation_of_cytosolic_calcium_ion_concentration,GO:0008645:hexose_transport,GO:0009749:response_to_glucose_stimulus,GO:0010827:regulation_of_glucose_transport,GO:0015758:glucose_transport,GO:0016773:phosphotransferase_activity_-_alcohol_group_as_acceptor,GO:0019903:protein_phosphatase_binding,GO:0019932:second-messenger-mediated_signaling,GO:0030141:secretory_granule,GO:0031018:endocrine_pancreas_development,GO:0032024:positive_regulation_of_insulin_secretion,GO:0032811:negative_regulation_of_epinephrine_secretion,GO:0032869:cellular_response_to_insulin_stimulus,GO:0042149:cellular_response_to_glucose_starvation,GO:0042327:positive_regulation_of_phosphorylation,GO:0042593:glucose_homeostasis,GO:0043266:regulation_of_potassium_ion_transport,GO:0043531:ADP_binding,GO:0044281:small_molecule_metabolic_process,GO:0044320:cellular_response_to_leptin_stimulus,GO:0045721:negative_regulation_of_gluconeogenesis,GO:0045725:positive_regulation_of_glycogen_biosynthetic_process,GO:0045821:positive_regulation_of_glycolysis,GO:0046835:carbohydrate_phosphorylation,GO:0050796:regulation_of_insulin_secretion,GO:0051156:glucose_6-phosphate_metabolic_process,GO:0051594:detection_of_glucose,GO:0055085:transmembrane_transport,GO:0070509:calcium_ion_import
PUFAs%	1	rs35867424	7	72032358	A	G	2.855e-12	71876477	72070325	193849	3	No	No	-	-	intergenic_variant	MODIFIER	-	-	-	-	-	-	-	-	-	-	0.0008	0.001	0.0268	0.001	3.531	-	-
PUFAs%	1	rs34193594	7	72309841	C	T	7.51e-11	72246350	72420980	174631	35	No	No	SBDSP1	ENSG00000225648	downstream_gene_variant	MODIFIER	Transcript	ENST00000456312.1	transcribed_unprocessed_pseudogene	-	-	-	-	-	-	-	-	-	-	-	0.165	-	-
PUFAs%	1	rs35753501	7	72330303	T	C	2.757e-15	72129640	72340785	211146	6	No	No	SPDYE7P	ENSG00000179994	downstream_gene_variant	MODIFIER	Transcript	ENST00000355920.3	transcribed_unprocessed_pseudogene	-	-	-	-	-	-	-	0.0008	0	0.0288	0.002	2.109	-	-
PUFAs%	1	rs200937859	7	72658089	A	G	5.258e-12	72657007	72658089	1083	2	No	No	GTF2IRD2P1	ENSG00000214544	non_coding_transcript_exon_variant	MODIFIER	Transcript	ENST00000425256.1	processed_transcript	1823	-	-	-	-	-	-	0.0008	0	0.0298	0.001	12.23	-	-
PUFAs%	1	7:72692718_TAC_T	7	72692718	TAC	T	1.171e-12	72662887	72705139	42253	13	No	No	-	-	intergenic_variant	MODIFIER	-	-	-	-	-	-	-	-	-	-	-	-	-	-	8.365	-	-
PUFAs%	1	rs111248560	7	72858901	C	T	1.362e-12	72682820	72963339	280520	14	No	No	BAZ1B	ENSG00000009954	intron_variant	MODIFIER	Transcript	ENST00000339594.4	protein_coding	-	-	-	-	-	-	-	0	0	0.0089	0.0051	7.195	-	GO:0000793:condensed_chromosome,GO:0003007:heart_morphogenesis,GO:0003682:chromatin_binding,GO:0004713:protein_tyrosine_kinase_activity,GO:0004715:non-membrane_spanning_protein_tyrosine_kinase_activity,GO:0005488:binding,GO:0005515:protein_binding,GO:0005524:ATP_binding,GO:0005634:nucleus,GO:0005721:centromeric_heterochromatin,GO:0006302:double-strand_break_repair,GO:0006333:chromatin_assembly_or_disassembly,GO:0006337:nucleosome_disassembly,GO:0006338:chromatin_remodeling,GO:0006351:transcription_-_DNA-templated,GO:0006355:regulation_of_transcription_-_DNA-dependent,GO:0006355:regulation_of_transcription_-_DNA-templated,GO:0006974:cellular_response_to_DNA_damage_stimulus,GO:0008270:zinc_ion_binding,GO:0016572:histone_phosphorylation,GO:0018108:peptidyl-tyrosine_phosphorylation,GO:0032947:protein_complex_scaffold,GO:0034725:DNA_replication-dependent_nucleosome_disassembly,GO:0035173:histone_kinase_activity,GO:0042393:histone_binding,GO:0042809:vitamin_D_receptor_binding,GO:0043044:ATP-dependent_chromatin_remodeling,GO:0043596:nuclear_replication_fork,GO:0048096:chromatin-mediated_maintenance_of_transcription,GO:0070577:histone_acetyl-lysine_binding,GO:0071778:WINAC_complex,GO:0071884:vitamin_D_receptor_activator_activity
PUFAs%	1	rs3763432	7	72974869	T	C	1.834e-13	72846862	72981883	135022	6	No	No	BCL7B	ENSG00000106635	upstream_gene_variant	MODIFIER	Transcript	ENST00000223368.2	protein_coding	-	-	-	-	-	-	-	0.0144	0.3988	0.4026	0.3967	5.78	-	GO:0003779:actin_binding,GO:0005575:cellular_component,GO:0008150:biological_process
PUFAs%	1	rs799157	7	73020301	T	C	5.609e-22	72884188	73123473	239286	6	No	No	MLXIPL	ENSG00000009950	synonymous_variant	LOW	Transcript	ENST00000313375.3	protein_coding	807	759	253	S	tcG/tcA	-	-	-	-	-	-	-	-	GO:0000122:negative_regulation_of_transcription_from_RNA_polymerase_II_promoter,GO:0003677:DNA_binding,GO:0003700:sequence-specific_DNA_binding_transcription_factor_activity,GO:0005515:protein_binding,GO:0005634:nucleus,GO:0005654:nucleoplasm,GO:0005667:transcription_factor_complex,GO:0005737:cytoplasm,GO:0005829:cytosol,GO:0006112:energy_reserve_metabolic_process,GO:0006351:transcription_-_DNA-templated,GO:0006355:regulation_of_transcription_-_DNA-templated,GO:0008134:transcription_factor_binding,GO:0008284:positive_regulation_of_cell_proliferation,GO:0009653:anatomical_structure_morphogenesis,GO:0010255:glucose_mediated_signaling_pathway,GO:0031325:positive_regulation_of_cellular_metabolic_process,GO:0033137:negative_regulation_of_peptidyl-serine_phosphorylation,GO:0035538:carbohydrate_response_element_binding,GO:0042304:regulation_of_fatty_acid_biosynthetic_process,GO:0042593:glucose_homeostasis,GO:0044281:small_molecule_metabolic_process,GO:0045723:positive_regulation_of_fatty_acid_biosynthetic_process,GO:0045821:positive_regulation_of_glycolysis,GO:0045892:negative_regulation_of_transcription_-_DNA-dependent,GO:0045892:negative_regulation_of_transcription_-_DNA-templated,GO:0045893:positive_regulation_of_transcription_-_DNA-dependent,GO:0045893:positive_regulation_of_transcription_-_DNA-templated,GO:0045944:positive_regulation_of_transcription_from_RNA_polymerase_II_promoter,GO:0046889:positive_regulation_of_lipid_biosynthetic_process,GO:0046982:protein_heterodimerization_activity,GO:0046983:protein_dimerization_activity,GO:0055089:fatty_acid_homeostasis,GO:0070328:triglyceride_homeostasis,GO:0071157:negative_regulation_of_cell_cycle_arrest,GO:0090324:negative_regulation_of_oxidative_phosphorylation,GO:2000505:regulation_of_energy_homeostasis
PUFAs%	1	rs13234131	7	73025975	G	A	2.797e-97	72802966	73114389	311424	175	No	No	MLXIPL	ENSG00000009950	intron_variant	MODIFIER	Transcript	ENST00000313375.3	protein_coding	-	-	-	-	-	-	-	0.0242	0.1161	0.1153	0.0808	0.643	-	GO:0000122:negative_regulation_of_transcription_from_RNA_polymerase_II_promoter,GO:0003677:DNA_binding,GO:0003700:sequence-specific_DNA_binding_transcription_factor_activity,GO:0005515:protein_binding,GO:0005634:nucleus,GO:0005654:nucleoplasm,GO:0005667:transcription_factor_complex,GO:0005737:cytoplasm,GO:0005829:cytosol,GO:0006112:energy_reserve_metabolic_process,GO:0006351:transcription_-_DNA-templated,GO:0006355:regulation_of_transcription_-_DNA-templated,GO:0008134:transcription_factor_binding,GO:0008284:positive_regulation_of_cell_proliferation,GO:0009653:anatomical_structure_morphogenesis,GO:0010255:glucose_mediated_signaling_pathway,GO:0031325:positive_regulation_of_cellular_metabolic_process,GO:0033137:negative_regulation_of_peptidyl-serine_phosphorylation,GO:0035538:carbohydrate_response_element_binding,GO:0042304:regulation_of_fatty_acid_biosynthetic_process,GO:0042593:glucose_homeostasis,GO:0044281:small_molecule_metabolic_process,GO:0045723:positive_regulation_of_fatty_acid_biosynthetic_process,GO:0045821:positive_regulation_of_glycolysis,GO:0045892:negative_regulation_of_transcription_-_DNA-dependent,GO:0045892:negative_regulation_of_transcription_-_DNA-templated,GO:0045893:positive_regulation_of_transcription_-_DNA-dependent,GO:0045893:positive_regulation_of_transcription_-_DNA-templated,GO:0045944:positive_regulation_of_transcription_from_RNA_polymerase_II_promoter,GO:0046889:positive_regulation_of_lipid_biosynthetic_process,GO:0046982:protein_heterodimerization_activity,GO:0046983:protein_dimerization_activity,GO:0055089:fatty_acid_homeostasis,GO:0070328:triglyceride_homeostasis,GO:0071157:negative_regulation_of_cell_cycle_arrest,GO:0090324:negative_regulation_of_oxidative_phosphorylation,GO:2000505:regulation_of_energy_homeostasis
PUFAs%	1	rs799161	7	73059990	C	T	1.798e-26	73059990	73122923	62934	13	No	No	-	-	intergenic_variant	MODIFIER	-	-	-	-	-	-	-	-	-	-	0.208	0.7381	0.4732	0.7178	5.123	-	-
PUFAs%	1	rs145743281	7	73397788	A	G	1.872e-08	73397788	73397788	1	1	No	No	RP11-731K22.1	ENSG00000261467	upstream_gene_variant	MODIFIER	Transcript	ENST00000567919.1	lincRNA	-	-	-	-	-	-	-	0.0015	0	0.0477	0.0051	0.131	-	-
PUFAs%	1	rs11762784	7	130424646	A	G	2.966e-15	130422934	130467575	44642	86	No	No	-	-	intergenic_variant	MODIFIER	-	-	-	-	-	-	-	-	-	-	0.1475	0.3135	0.4493	0.3855	2.341	Joubert_syndrome_15+G2P+ENSG00000106477,Joubert_syndrome_15+MIM_morbid+ENSG00000106477,Joubert_Syndrome+Orphanet+ENSG00000106477,Joubert_syndrome_with_ocular_defect+Orphanet+ENSG00000106477	-
PUFAs%	1	rs2945230	8	8109936	A	G	2.882e-09	8092025	8109936	17912	10	No	No	-	-	regulatory_region_variant	MODIFIER	RegulatoryFeature	ENSR00001418100	enhancer	-	-	-	-	-	-	-	-	-	-	-	-	-	-
PUFAs%	1	rs2980755	8	8363683	G	A	4.649e-11	8114141	8387095	272955	45	No	No	-	-	intergenic_variant	MODIFIER	-	-	-	-	-	-	-	-	-	-	0.4206	0.6786	0.4642	0.5389	4.451	-	-
PUFAs%	1	8:8914034_CA_C	8	8914034	C	CA	2.768e-09	8729193	9035829	306637	25	No	No	U3	ENSG00000252543	downstream_gene_variant	MODIFIER	Transcript	ENST00000516734.1	snoRNA	-	-	-	-	-	-	-	0.2057	0.7153	0.4553	0.6564	3.019	-	-
PUFAs%	1	rs615632	8	9796321	C	T	3.944e-10	9692302	9892529	200228	32	No	No	-	-	intergenic_variant	MODIFIER	-	-	-	-	-	-	-	-	-	-	-	-	-	-	-	-	-
PUFAs%	1	rs35130171	8	10190735	G	A	4.131e-12	10009949	10436432	426484	70	No	No	MSRA	ENSG00000175806	intron_variant	MODIFIER	Transcript	ENST00000317173.4	protein_coding	-	-	-	-	-	-	-	0.1861	0.4593	0.334	0.2423	6.099	-	GO:0005634:nucleus,GO:0005737:cytoplasm,GO:0005739:mitochondrion,GO:0006464:cellular_protein_modification_process,GO:0006555:methionine_metabolic_process,GO:0006979:response_to_oxidative_stress,GO:0008113:peptide-methionine_(S)-S-oxide_reductase_activity,GO:0016020:membrane,GO:0030091:protein_repair,GO:0055114:oxidation-reduction_process
PUFAs%	1	rs74990397	8	10470068	C	T	1.472e-08	10470068	10470068	1	1	No	No	RP1L1	ENSG00000183638	missense_variant	MODERATE	Transcript	ENST00000382483.3	protein_coding	1764	1540	514	S/G	Agc/Ggc	-	-	-	-	-	-	-	-	GO:0001750:photoreceptor_outer_segment,GO:0032391:photoreceptor_connecting_cilium,GO:0035085:cilium_axoneme,GO:0035556:intracellular_signal_transduction,GO:0042461:photoreceptor_cell_development,GO:0045494:photoreceptor_cell_maintenance
PUFAs%	1	rs7821812	8	10644101	C	G	9.256e-16	10491684	10892530	400847	215	No	No	PINX1	ENSG00000254093	intron_variant	MODIFIER	Transcript	ENST00000314787.3	protein_coding	-	-	-	-	-	-	-	0.2027	0.0218	0.2187	0.1595	2.12	Cone_dystrophy+G2P+ENSG00000183638,OCCULT_MACULAR_DYSTROPHY+G2P+ENSG00000183638,Retinitis_pigmentosa+G2P+ENSG00000183638,OCCULT_MACULAR_DYSTROPHY+MIM_morbid+ENSG00000183638,RETINITIS_PIGMENTOSA_88+MIM_morbid+ENSG00000183638,OCCULT_MACULAR_DYSTROPHY+Orphanet+ENSG00000183638,Retinitis_pigmentosa+Orphanet+ENSG00000183638	GO:0000228:nuclear_chromosome,GO:0000776:kinetochore,GO:0000777:condensed_chromosome_kinetochore,GO:0000781:chromosome_-_telomeric_region,GO:0003676:nucleic_acid_binding,GO:0005515:protein_binding,GO:0005634:nucleus,GO:0005730:nucleolus,GO:0005737:cytoplasm,GO:0005739:mitochondrion,GO:0005819:spindle,GO:0007004:telomere_maintenance_via_telomerase,GO:0007080:mitotic_metaphase_plate_congression,GO:0008285:negative_regulation_of_cell_proliferation,GO:0010521:telomerase_inhibitor_activity,GO:0043231:intracellular_membrane-bounded_organelle,GO:0051972:regulation_of_telomerase_activity,GO:0051974:negative_regulation_of_telomerase_activity,GO:0070034:telomeric_RNA_binding
PUFAs%	1	rs4314618	8	10816772	A	G	2.783e-12	10809097	11065003	255907	165	No	No	XKR6	ENSG00000171044	intron_variant	MODIFIER	Transcript	ENST00000416569.2	protein_coding	-	-	-	-	-	-	-	-	-	-	-	-	-	GO:0016021:integral_component_of_membrane
PUFAs%	1	rs2572398	8	11178093	C	A	2.597e-10	11069960	11179458	109499	41	No	No	MTMR9	ENSG00000104643	intron_variant	MODIFIER	Transcript	ENST00000221086.3	protein_coding	-	-	-	-	-	-	-	0.5877	0.9752	0.4523	0.5859	2.109	-	GO:0005515:protein_binding,GO:0005737:cytoplasm,GO:0016311:dephosphorylation,GO:0016791:phosphatase_activity,GO:0030234:enzyme_regulator_activity,GO:0050790:regulation_of_catalytic_activity
PUFAs%	1	rs4500049	8	11521079	A	T	8.511e-12	11309192	11756927	447736	137	No	No	-	-	intergenic_variant	MODIFIER	-	-	-	-	-	-	-	-	-	-	-	-	-	-	-	MATURITY-ONSET_DIABETES_OF_THE_YOUNG__TYPE_11+MIM_morbid+ENSG00000136573,MODY+Orphanet+ENSG00000136573,Systemic_lupus_erythematosus+Orphanet+ENSG00000136573	-
PUFAs%	1	rs7386288	8	11536332	T	C	1.129e-08	11536332	11536332	1	1	No	No	GATA4	ENSG00000136574	intron_variant	MODIFIER	Transcript	ENST00000528712.1	protein_coding	-	-	-	-	-	-	-	-	-	-	-	-	MATURITY-ONSET_DIABETES_OF_THE_YOUNG__TYPE_11+MIM_morbid+ENSG00000136573,MODY+Orphanet+ENSG00000136573,Systemic_lupus_erythematosus+Orphanet+ENSG00000136573	GO:0000977:RNA_polymerase_II_regulatory_region_sequence-specific_DNA_binding,GO:0001158:enhancer_sequence-specific_DNA_binding,GO:0001701:in_utero_embryonic_development,GO:0001702:gastrulation_with_mouth_forming_second,GO:0001706:endoderm_formation,GO:0003181:atrioventricular_valve_morphogenesis,GO:0003197:endocardial_cushion_development,GO:0003229:ventricular_cardiac_muscle_tissue_development,GO:0003682:chromatin_binding,GO:0003700:sequence-specific_DNA_binding_transcription_factor_activity,GO:0003705:RNA_polymerase_II_distal_enhancer_sequence-specific_DNA_binding_transcription_factor_activity,GO:0005634:nucleus,GO:0006355:regulation_of_transcription_-_DNA-templated,GO:0007267:cell-cell_signaling,GO:0007283:spermatogenesis,GO:0008270:zinc_ion_binding,GO:0009612:response_to_mechanical_stimulus,GO:0010507:negative_regulation_of_autophagy,GO:0014898:cardiac_muscle_hypertrophy_in_response_to_stress,GO:0023019:signal_transduction_involved_in_regulation_of_gene_expression,GO:0030509:BMP_signaling_pathway,GO:0030513:positive_regulation_of_BMP_signaling_pathway,GO:0033613:activating_transcription_factor_binding,GO:0035054:embryonic_heart_tube_anterior/posterior_pattern_specification,GO:0035239:tube_morphogenesis,GO:0043565:sequence-specific_DNA_binding,GO:0043627:response_to_estrogen,GO:0045944:positive_regulation_of_transcription_from_RNA_polymerase_II_promoter,GO:0048557:embryonic_digestive_tract_morphogenesis,GO:0048617:embryonic_foregut_morphogenesis,GO:0051525:NFAT_protein_binding,GO:0060008:Sertoli_cell_differentiation,GO:0060045:positive_regulation_of_cardiac_muscle_cell_proliferation,GO:0060070:canonical_Wnt_signaling_pathway,GO:0060395:SMAD_protein_signal_transduction,GO:0060464:lung_lobe_formation,GO:0061049:cell_growth_involved_in_cardiac_muscle_cell_development,GO:0071333:cellular_response_to_glucose_stimulus,GO:0071372:cellular_response_to_follicle-stimulating_hormone_stimulus,GO:0072148:epithelial_cell_fate_commitment,GO:0072520:seminiferous_tubule_development
PUFAs%	1	rs804289	8	11617916	C	A	2.147e-08	11617916	11617916	1	1	No	No	GATA4	ENSG00000136574	downstream_gene_variant	MODIFIER	Transcript	ENST00000335135.4	protein_coding	-	-	-	-	-	-	-	0.6172	0.5595	0.337	0.4049	3.099	-	GO:0000977:RNA_polymerase_II_regulatory_region_sequence-specific_DNA_binding,GO:0000981:sequence-specific_DNA_binding_RNA_polymerase_II_transcription_factor_activity,GO:0001076:RNA_polymerase_II_transcription_factor_binding_transcription_factor_activity,GO:0001158:enhancer_sequence-specific_DNA_binding,GO:0001701:in_utero_embryonic_development,GO:0001702:gastrulation_with_mouth_forming_second,GO:0001706:endoderm_formation,GO:0001947:heart_looping,GO:0003181:atrioventricular_valve_morphogenesis,GO:0003197:endocardial_cushion_development,GO:0003208:cardiac_ventricle_morphogenesis,GO:0003215:cardiac_right_ventricle_morphogenesis,GO:0003229:ventricular_cardiac_muscle_tissue_development,GO:0003281:ventricular_septum_development,GO:0003289:atrial_septum_primum_morphogenesis,GO:0003290:atrial_septum_secundum_morphogenesis,GO:0003677:DNA_binding,GO:0003682:chromatin_binding,GO:0003700:sequence-specific_DNA_binding_transcription_factor_activity,GO:0003705:RNA_polymerase_II_distal_enhancer_sequence-specific_DNA_binding_transcription_factor_activity,GO:0005515:protein_binding,GO:0005634:nucleus,GO:0005654:nucleoplasm,GO:0006355:regulation_of_transcription_-_DNA-dependent,GO:0006355:regulation_of_transcription_-_DNA-templated,GO:0006357:regulation_of_transcription_from_RNA_polymerase_II_promoter,GO:0006366:transcription_from_RNA_polymerase_II_promoter,GO:0007267:cell-cell_signaling,GO:0007283:spermatogenesis,GO:0007492:endoderm_development,GO:0007507:heart_development,GO:0007596:blood_coagulation,GO:0008134:transcription_factor_binding,GO:0008270:zinc_ion_binding,GO:0008584:male_gonad_development,GO:0009612:response_to_mechanical_stimulus,GO:0010468:regulation_of_gene_expression,GO:0010507:negative_regulation_of_autophagy,GO:0010575:positive_regulation_vascular_endothelial_growth_factor_production,GO:0014898:cardiac_muscle_hypertrophy_in_response_to_stress,GO:0023019:signal_transduction_involved_in_regulation_of_gene_expression,GO:0030509:BMP_signaling_pathway,GO:0030513:positive_regulation_of_BMP_signaling_pathway,GO:0033613:activating_transcription_factor_binding,GO:0035050:embryonic_heart_tube_development,GO:0035054:embryonic_heart_tube_anterior/posterior_pattern_specification,GO:0035239:tube_morphogenesis,GO:0042493:response_to_drug,GO:0043565:sequence-specific_DNA_binding,GO:0043627:response_to_estrogen_stimulus,GO:0043627:response_to_estrogen,GO:0044212:transcription_regulatory_region_DNA_binding,GO:0045766:positive_regulation_of_angiogenesis,GO:0045893:positive_regulation_of_transcription_-_DNA-dependent,GO:0045893:positive_regulation_of_transcription_-_DNA-templated,GO:0045944:positive_regulation_of_transcription_from_RNA_polymerase_II_promoter,GO:0048557:embryonic_digestive_tract_morphogenesis,GO:0048598:embryonic_morphogenesis,GO:0048617:embryonic_foregut_morphogenesis,GO:0048738:cardiac_muscle_tissue_development,GO:0051525:NFAT_protein_binding,GO:0051891:positive_regulation_of_cardioblast_differentiation,GO:0055007:cardiac_muscle_cell_differentiation,GO:0060008:Sertoli_cell_differentiation,GO:0060043:regulation_of_cardiac_muscle_cell_proliferation,GO:0060045:positive_regulation_of_cardiac_muscle_cell_proliferation,GO:0060070:canonical_Wnt_receptor_signaling_pathway,GO:0060070:canonical_Wnt_signaling_pathway,GO:0060395:SMAD_protein_signal_transduction,GO:0060413:atrial_septum_morphogenesis,GO:0060464:lung_lobe_formation,GO:0060575:intestinal_epithelial_cell_differentiation,GO:0061049:cell_growth_involved_in_cardiac_muscle_cell_development,GO:0070410:co-SMAD_binding,GO:0071333:cellular_response_to_glucose_stimulus,GO:0071371:cellular_response_to_gonadotropin_stimulus,GO:0071372:cellular_response_to_follicle-stimulating_hormone_stimulus,GO:0072148:epithelial_cell_fate_commitment,GO:0072520:seminiferous_tubule_development,GO:0086004:regulation_of_cardiac_muscle_cell_contraction
PUFAs%	1	rs4841659	8	11828200	T	C	6.707e-11	11776904	11895484	118581	231	No	No	DEFB136	ENSG00000205884	downstream_gene_variant	MODIFIER	Transcript	ENST00000382209.2	protein_coding	-	-	-	-	-	-	-	0.4546	0.9127	0.4573	0.7127	1.857	Defect_in_Cholesterol_Biosynthesis+G2P+ENSG00000079459,Retinitis_pigmentosa+G2P+ENSG00000079459,SQUALENE_SYNTHASE_DEFICIENCY+MIM_morbid+ENSG00000079459	GO:0005576:extracellular_region,GO:0042742:defense_response_to_bacterium
PUFAs%	1	rs4921914	8	18272438	C	T	1.548e-13	18239697	18283352	43656	69	No	No	-	-	intergenic_variant	MODIFIER	-	-	-	-	-	-	-	-	-	-	-	-	-	-	-	-	-
PUFAs%	1	rs1552777	8	19536200	T	G	1.424e-09	19506098	19543594	37497	10	No	No	RP11-1105O14.1	ENSG00000253270	non_coding_transcript_exon_variant	MODIFIER	Transcript	ENST00000519803.1	lincRNA	118	-	-	-	-	-	-	-	-	-	-	-	Desbuquois_syndrome+Orphanet+ENSG00000147408	-
PUFAs%	1	8:19593034_AC_A	8	19593034	A	AC	3.438e-08	19592004	19593034	1031	2	No	No	CSGALNACT1	ENSG00000147408	intron_variant	MODIFIER	Transcript	ENST00000544602.1	protein_coding	-	-	-	-	-	-	-	0.3517	0.2272	0.165	0.1902	0.023	Desbuquois_syndrome+Orphanet+ENSG00000147408	GO:0000139:Golgi_membrane,GO:0001958:endochondral_ossification,GO:0005622:intracellular,GO:0005975:carbohydrate_metabolic_process,GO:0007399:nervous_system_development,GO:0008037:cell_recognition,GO:0008283:cell_proliferation,GO:0008376:acetylgalactosaminyltransferase_activity,GO:0008955:peptidoglycan_glycosyltransferase_activity,GO:0009653:anatomical_structure_morphogenesis,GO:0015014:heparan_sulfate_proteoglycan_biosynthetic_process_-_polysaccharide_chain_biosynthetic_process,GO:0015020:glucuronosyltransferase_activity,GO:0016758:transferase_activity_-_transferring_hexosyl_groups,GO:0019276:UDP-N-acetylgalactosamine_metabolic_process,GO:0030166:proteoglycan_biosynthetic_process,GO:0030173:integral_component_of_Golgi_membrane,GO:0030198:extracellular_matrix_organization,GO:0030203:glycosaminoglycan_metabolic_process,GO:0030204:chondroitin_sulfate_metabolic_process,GO:0030206:chondroitin_sulfate_biosynthetic_process,GO:0030210:heparin_biosynthetic_process,GO:0032580:Golgi_cisterna_membrane,GO:0044281:small_molecule_metabolic_process,GO:0046398:UDP-glucuronate_metabolic_process,GO:0046872:metal_ion_binding,GO:0047237:glucuronylgalactosylproteoglycan_4-beta-N-acetylgalactosaminyltransferase_activity,GO:0047238:glucuronosyl-N-acetylgalactosaminyl-proteoglycan_4-beta-N-acetylgalactosaminyltransferase_activity,GO:0050650:chondroitin_sulfate_proteoglycan_biosynthetic_process,GO:0050651:dermatan_sulfate_proteoglycan_biosynthetic_process,GO:0050653:chondroitin_sulfate_proteoglycan_biosynthetic_process_-_polysaccharide_chain_biosynthetic_process,GO:0051216:cartilage_development
PUFAs%	1	rs115120459	8	19614961	A	C	5.098e-16	19538810	19691377	152568	56	No	No	CSGALNACT1	ENSG00000147408	intron_variant	MODIFIER	Transcript	ENST00000544602.1	protein_coding	-	-	-	-	-	-	-	0.2489	0.3353	0.4274	0.2689	7.63	Desbuquois_syndrome+Orphanet+ENSG00000147408	GO:0000139:Golgi_membrane,GO:0001958:endochondral_ossification,GO:0005622:intracellular,GO:0005975:carbohydrate_metabolic_process,GO:0007399:nervous_system_development,GO:0008037:cell_recognition,GO:0008283:cell_proliferation,GO:0008376:acetylgalactosaminyltransferase_activity,GO:0008955:peptidoglycan_glycosyltransferase_activity,GO:0009653:anatomical_structure_morphogenesis,GO:0015014:heparan_sulfate_proteoglycan_biosynthetic_process_-_polysaccharide_chain_biosynthetic_process,GO:0015020:glucuronosyltransferase_activity,GO:0016758:transferase_activity_-_transferring_hexosyl_groups,GO:0019276:UDP-N-acetylgalactosamine_metabolic_process,GO:0030166:proteoglycan_biosynthetic_process,GO:0030173:integral_component_of_Golgi_membrane,GO:0030198:extracellular_matrix_organization,GO:0030203:glycosaminoglycan_metabolic_process,GO:0030204:chondroitin_sulfate_metabolic_process,GO:0030206:chondroitin_sulfate_biosynthetic_process,GO:0030210:heparin_biosynthetic_process,GO:0032580:Golgi_cisterna_membrane,GO:0044281:small_molecule_metabolic_process,GO:0046398:UDP-glucuronate_metabolic_process,GO:0046872:metal_ion_binding,GO:0047237:glucuronylgalactosylproteoglycan_4-beta-N-acetylgalactosaminyltransferase_activity,GO:0047238:glucuronosyl-N-acetylgalactosaminyl-proteoglycan_4-beta-N-acetylgalactosaminyltransferase_activity,GO:0050650:chondroitin_sulfate_proteoglycan_biosynthetic_process,GO:0050651:dermatan_sulfate_proteoglycan_biosynthetic_process,GO:0050653:chondroitin_sulfate_proteoglycan_biosynthetic_process_-_polysaccharide_chain_biosynthetic_process,GO:0051216:cartilage_development
PUFAs%	1	rs7836144	8	19625912	G	A	3.787e-15	19543679	19724400	180722	20	No	No	-	-	intergenic_variant	MODIFIER	-	-	-	-	-	-	-	-	-	-	-	-	-	-	-	Desbuquois_syndrome+Orphanet+ENSG00000147408	-
PUFAs%	1	rs62496677	8	19636940	C	A	1.019e-27	19614541	19710468	95928	111	No	No	-	-	regulatory_region_variant	MODIFIER	RegulatoryFeature	ENSR00000330160	CTCF_binding_site	-	-	-	-	-	-	-	0.1755	0.0704	0.1789	0.184	2.533	Desbuquois_syndrome+Orphanet+ENSG00000147408	-
PUFAs%	1	rs4615593	8	19689821	G	A	3.913e-12	19639155	19689821	50667	20	No	No	INTS10	ENSG00000104613	intron_variant	MODIFIER	Transcript	ENST00000397977.3	protein_coding	-	-	-	-	-	-	-	-	-	-	-	-	Desbuquois_syndrome+Orphanet+ENSG00000147408	GO:0005515:protein_binding,GO:0005634:nucleus,GO:0005737:cytoplasm,GO:0016180:snRNA_processing,GO:0032039:integrator_complex
PUFAs%	1	rs78226669	8	19692353	A	G	7.947e-23	19599656	19692353	92698	6	No	No	INTS10	ENSG00000104613	intron_variant	MODIFIER	Transcript	ENST00000397977.3	protein_coding	-	-	-	-	-	-	-	0.0023	0	0.0258	0.002	7.672	Desbuquois_syndrome+Orphanet+ENSG00000147408	GO:0005515:protein_binding,GO:0005634:nucleus,GO:0005737:cytoplasm,GO:0016180:snRNA_processing,GO:0032039:integrator_complex
PUFAs%	1	rs1866956	8	19748921	C	T	3.749e-10	19741755	19750968	9214	5	No	No	-	-	regulatory_region_variant	MODIFIER	RegulatoryFeature	ENSR00001737711	enhancer	-	-	-	-	-	-	-	-	-	-	-	-	Desbuquois_syndrome+Orphanet+ENSG00000147408	-
PUFAs%	1	rs138094414	8	19750240	C	G	1.478e-46	19712564	19778555	65992	36	No	No	-	-	intergenic_variant	MODIFIER	-	-	-	-	-	-	-	-	-	-	0.031	0.0913	0.1779	0.2035	1.655	Desbuquois_syndrome+Orphanet+ENSG00000147408	-
PUFAs%	1	rs7844399	8	19785861	A	G	1.397e-08	19785861	19785861	1	1	No	No	-	-	regulatory_region_variant	MODIFIER	RegulatoryFeature	ENSR00001737717	enhancer	-	-	-	-	-	-	-	0.1203	0.1766	0.167	0.2096	0.936	-	-
PUFAs%	1	rs268	8	19813529	G	A	4.655e-44	19623795	19939605	315811	9	No	No	LPL	ENSG00000175445	missense_variant	MODERATE	Transcript	ENST00000311322.8	protein_coding	1423	953	318	N/S	aAt/aGt	tolerated(0.24)	benign(0.137)	0.0008	0	0.0139	0.0031	21.2	-	GO:0001523:retinoid_metabolic_process,GO:0004465:lipoprotein_lipase_activity,GO:0004620:phospholipase_activity,GO:0004806:triglyceride_lipase_activity,GO:0005102:receptor_binding,GO:0005515:protein_binding,GO:0005576:extracellular_region,GO:0005615:extracellular_space,GO:0005886:plasma_membrane,GO:0006629:lipid_metabolic_process,GO:0006633:fatty_acid_biosynthetic_process,GO:0006641:triglyceride_metabolic_process,GO:0006644:phospholipid_metabolic_process,GO:0007603:phototransduction_-_visible_light,GO:0008201:heparin_binding,GO:0009409:response_to_cold,GO:0009986:cell_surface,GO:0010744:positive_regulation_of_macrophage_derived_foam_cell_differentiation,GO:0010886:positive_regulation_of_cholesterol_storage,GO:0010890:positive_regulation_of_sequestering_of_triglyceride,GO:0016042:lipid_catabolic_process,GO:0017129:triglyceride_binding,GO:0019432:triglyceride_biosynthetic_process,GO:0019433:triglyceride_catabolic_process,GO:0031012:extracellular_matrix,GO:0031225:anchored_component_of_membrane,GO:0034185:apolipoprotein_binding,GO:0034361:very-low-density_lipoprotein_particle,GO:0034371:chylomicron_remodeling,GO:0034372:very-low-density_lipoprotein_particle_remodeling,GO:0042157:lipoprotein_metabolic_process,GO:0042493:response_to_drug,GO:0042627:chylomicron,GO:0044281:small_molecule_metabolic_process,GO:0070328:triglyceride_homeostasis
PUFAs%	1	rs328	8	19819724	G	C	2.154e-172	19727447	19974789	247343	309	No	No	LPL	ENSG00000175445	stop_gained	HIGH	Transcript	ENST00000311322.8	protein_coding	1891	1421	474	S/*	tCa/tGa	-	-	0.0613	0.122	0.1302	0.0859	47	-	GO:0001523:retinoid_metabolic_process,GO:0004465:lipoprotein_lipase_activity,GO:0004620:phospholipase_activity,GO:0004806:triglyceride_lipase_activity,GO:0005102:receptor_binding,GO:0005515:protein_binding,GO:0005576:extracellular_region,GO:0005615:extracellular_space,GO:0005886:plasma_membrane,GO:0006629:lipid_metabolic_process,GO:0006633:fatty_acid_biosynthetic_process,GO:0006641:triglyceride_metabolic_process,GO:0006644:phospholipid_metabolic_process,GO:0007603:phototransduction_-_visible_light,GO:0008201:heparin_binding,GO:0009409:response_to_cold,GO:0009986:cell_surface,GO:0010744:positive_regulation_of_macrophage_derived_foam_cell_differentiation,GO:0010886:positive_regulation_of_cholesterol_storage,GO:0010890:positive_regulation_of_sequestering_of_triglyceride,GO:0016042:lipid_catabolic_process,GO:0017129:triglyceride_binding,GO:0019432:triglyceride_biosynthetic_process,GO:0019433:triglyceride_catabolic_process,GO:0031012:extracellular_matrix,GO:0031225:anchored_component_of_membrane,GO:0034185:apolipoprotein_binding,GO:0034361:very-low-density_lipoprotein_particle,GO:0034371:chylomicron_remodeling,GO:0034372:very-low-density_lipoprotein_particle_remodeling,GO:0042157:lipoprotein_metabolic_process,GO:0042493:response_to_drug,GO:0042627:chylomicron,GO:0044281:small_molecule_metabolic_process,GO:0070328:triglyceride_homeostasis
PUFAs%	1	rs3289	8	19823192	C	T	1.603e-31	19722204	19962276	240073	187	No	No	LPL	ENSG00000175445	3_prime_UTR_variant	MODIFIER	Transcript	ENST00000311322.8	protein_coding	2269	-	-	-	-	-	-	0.087	0.003	0.0278	0.0337	11.54	-	GO:0001523:retinoid_metabolic_process,GO:0004465:lipoprotein_lipase_activity,GO:0004620:phospholipase_activity,GO:0004806:triglyceride_lipase_activity,GO:0005102:receptor_binding,GO:0005515:protein_binding,GO:0005576:extracellular_region,GO:0005615:extracellular_space,GO:0005886:plasma_membrane,GO:0006629:lipid_metabolic_process,GO:0006633:fatty_acid_biosynthetic_process,GO:0006641:triglyceride_metabolic_process,GO:0006644:phospholipid_metabolic_process,GO:0007603:phototransduction_-_visible_light,GO:0008201:heparin_binding,GO:0009409:response_to_cold,GO:0009986:cell_surface,GO:0010744:positive_regulation_of_macrophage_derived_foam_cell_differentiation,GO:0010886:positive_regulation_of_cholesterol_storage,GO:0010890:positive_regulation_of_sequestering_of_triglyceride,GO:0016042:lipid_catabolic_process,GO:0017129:triglyceride_binding,GO:0019432:triglyceride_biosynthetic_process,GO:0019433:triglyceride_catabolic_process,GO:0031012:extracellular_matrix,GO:0031225:anchored_component_of_membrane,GO:0034185:apolipoprotein_binding,GO:0034361:very-low-density_lipoprotein_particle,GO:0034371:chylomicron_remodeling,GO:0034372:very-low-density_lipoprotein_particle_remodeling,GO:0042157:lipoprotein_metabolic_process,GO:0042493:response_to_drug,GO:0042627:chylomicron,GO:0044281:small_molecule_metabolic_process,GO:0070328:triglyceride_homeostasis
PUFAs%	1	rs142288236	8	19845612	T	C	6.039e-10	19845612	19912812	67201	8	No	No	-	-	intergenic_variant	MODIFIER	-	-	-	-	-	-	-	-	-	-	0	0	0.0139	0.0327	1.697	-	-
PUFAs%	1	rs894210	8	19865843	G	A	5.096e-60	19720833	19943308	222476	53	No	No	-	-	regulatory_region_variant	MODIFIER	RegulatoryFeature	ENSR00001420450	enhancer	-	-	-	-	-	-	-	-	-	-	-	-	-	-
PUFAs%	1	rs188443653	8	19867720	C	A	1.006e-16	19831332	19949548	118217	8	No	No	-	-	regulatory_region_variant	MODIFIER	RegulatoryFeature	ENSR00001420450	enhancer	-	-	-	-	-	-	-	0	0	0.0099	0	5.222	-	-
PUFAs%	1	rs186172167	8	19876610	T	C	1.1e-10	19876610	19876610	1	1	No	No	-	-	intergenic_variant	MODIFIER	-	-	-	-	-	-	-	-	-	-	0.0008	0	0.002	0	11.62	-	-
PUFAs%	1	rs184386132	8	19879054	A	G	3.288e-13	19879054	19879054	1	1	No	No	-	-	intergenic_variant	MODIFIER	-	-	-	-	-	-	-	-	-	-	0	0	0.005	0	0.223	-	-
PUFAs%	1	rs73208821	8	19888313	C	G	1.013e-09	19888313	19888313	1	1	No	No	-	-	intergenic_variant	MODIFIER	-	-	-	-	-	-	-	-	-	-	0.0061	0.2014	0.0765	0.1115	0.129	-	-
PUFAs%	1	rs35330363	8	19918984	C	A	1.596e-09	19918984	19918984	1	1	No	No	-	-	intergenic_variant	MODIFIER	-	-	-	-	-	-	-	-	-	-	0.3971	0.0923	0.3628	0.2485	2.267	Hyperlipoproteinaemia_type_1+G2P+ENSG00000175445,HYPERLIPIDEMIA__FAMILIAL_COMBINED__3+MIM_morbid+ENSG00000175445,Hyperlipoproteinemia__type_I+MIM_morbid+ENSG00000175445,Familial_lipoprotein_lipase_deficiency+Orphanet+ENSG00000175445	-
PUFAs%	1	rs6989064	8	19941448	C	T	9.077e-58	19875408	19956346	80939	26	No	No	AC100802.3	ENSG00000253775	intron_variant,non_coding_transcript_variant	MODIFIER	Transcript	ENST00000519197.1	antisense	-	-	-	-	-	-	-	-	-	-	-	-	Hyperlipoproteinaemia_type_1+G2P+ENSG00000175445,HYPERLIPIDEMIA__FAMILIAL_COMBINED__3+MIM_morbid+ENSG00000175445,Hyperlipoproteinemia__type_I+MIM_morbid+ENSG00000175445,Familial_lipoprotein_lipase_deficiency+Orphanet+ENSG00000175445	-
PUFAs%	1	rs116974927	8	19951598	C	G	1.748e-16	19749424	19976053	226630	6	No	No	AC100802.3	ENSG00000253775	intron_variant,non_coding_transcript_variant	MODIFIER	Transcript	ENST00000519197.1	antisense	-	-	-	-	-	-	-	0.0015	0	0.0159	0.0041	2.456	Hyperlipoproteinaemia_type_1+G2P+ENSG00000175445,HYPERLIPIDEMIA__FAMILIAL_COMBINED__3+MIM_morbid+ENSG00000175445,Hyperlipoproteinemia__type_I+MIM_morbid+ENSG00000175445,Familial_lipoprotein_lipase_deficiency+Orphanet+ENSG00000175445	-
PUFAs%	1	rs118085569	8	19961292	C	G	5.536e-09	19961292	19961292	1	1	No	No	AC100802.3	ENSG00000253775	intron_variant,non_coding_transcript_variant	MODIFIER	Transcript	ENST00000519197.1	antisense	-	-	-	-	-	-	-	0	0	0.006	0.0041	3.102	Hyperlipoproteinaemia_type_1+G2P+ENSG00000175445,HYPERLIPIDEMIA__FAMILIAL_COMBINED__3+MIM_morbid+ENSG00000175445,Hyperlipoproteinemia__type_I+MIM_morbid+ENSG00000175445,Familial_lipoprotein_lipase_deficiency+Orphanet+ENSG00000175445	-
PUFAs%	1	rs16842	8	19968929	C	T	2.411e-12	19968929	19970889	1961	2	No	No	AC100802.3	ENSG00000253775	intron_variant,non_coding_transcript_variant	MODIFIER	Transcript	ENST00000519197.1	antisense	-	-	-	-	-	-	-	0.4796	0.375	0.2555	0.2791	3.119	-	-
PUFAs%	1	rs11786346	8	20578934	T	C	1.428e-09	20549398	20581264	31867	12	Yes	Yes	-	-	intergenic_variant	MODIFIER	-	-	-	-	-	-	-	-	-	-	0.1551	0	0.164	0.1851	4.241	-	-
PUFAs%	1	rs7461812	8	30923929	C	T	4.426e-08	30923804	30923929	126	2	Yes	Yes	WRN	ENSG00000165392	intron_variant	MODIFIER	Transcript	ENST00000298139.5	protein_coding	-	-	-	-	-	-	-	-	-	-	-	-	-	GO:0000166:nucleotide_binding,GO:0000287:magnesium_ion_binding,GO:0000403:Y-form_DNA_binding,GO:0000405:bubble_DNA_binding,GO:0000723:telomere_maintenance,GO:0000731:DNA_synthesis_involved_in_DNA_repair,GO:0001302:replicative_cell_aging,GO:0003676:nucleic_acid_binding,GO:0003677:DNA_binding,GO:0003678:DNA_helicase_activity,GO:0003824:catalytic_activity,GO:0004003:ATP-dependent_DNA_helicase_activity,GO:0004386:helicase_activity,GO:0004527:exonuclease_activity,GO:0005515:protein_binding,GO:0005524:ATP_binding,GO:0005622:intracellular,GO:0005634:nucleus,GO:0005654:nucleoplasm,GO:0005730:nucleolus,GO:0005813:centrosome,GO:0006139:nucleobase-containing_compound_metabolic_process,GO:0006200:ATP_catabolic_process,GO:0006259:DNA_metabolic_process,GO:0006260:DNA_replication,GO:0006281:DNA_repair,GO:0006284:base-excision_repair,GO:0006302:double-strand_break_repair,GO:0006310:DNA_recombination,GO:0006974:cellular_response_to_DNA_damage_stimulus,GO:0006979:response_to_oxidative_stress,GO:0007568:aging,GO:0007569:cell_aging,GO:0008026:ATP-dependent_helicase_activity,GO:0008408:3'-5'_exonuclease_activity,GO:0009267:cellular_response_to_starvation,GO:0009378:four-way_junction_helicase_activity,GO:0010225:response_to_UV-C,GO:0010259:multicellular_organismal_aging,GO:0016887:ATPase_activity,GO:0030145:manganese_ion_binding,GO:0031297:replication_fork_processing,GO:0032066:nucleolus_to_nucleoplasm_transport,GO:0032389:MutLalpha_complex,GO:0032403:protein_complex_binding,GO:0032508:DNA_duplex_unwinding,GO:0040009:regulation_of_growth_rate,GO:0042803:protein_homodimerization_activity,GO:0042981:regulation_of_apoptotic_process,GO:0043138:3'-5'_DNA_helicase_activity,GO:0043140:ATP-dependent_3'-5'_DNA_helicase_activity,GO:0044237:cellular_metabolic_process,GO:0051345:positive_regulation_of_hydrolase_activity,GO:0051880:G-quadruplex_DNA_binding,GO:0071480:cellular_response_to_gamma_radiation
PUFAs%	1	rs7018333	8	59402570	A	G	3.997e-09	59338856	59412066	73211	5	No	Yes	CYP7A1	ENSG00000167910	downstream_gene_variant	MODIFIER	Transcript	ENST00000301645.3	protein_coding	-	-	-	-	-	-	-	-	-	-	-	-	-	GO:0005506:iron_ion_binding,GO:0005789:endoplasmic_reticulum_membrane,GO:0006699:bile_acid_biosynthetic_process,GO:0006707:cholesterol_catabolic_process,GO:0006805:xenobiotic_metabolic_process,GO:0008123:cholesterol_7-alpha-monooxygenase_activity,GO:0008206:bile_acid_metabolic_process,GO:0016125:sterol_metabolic_process,GO:0016705:oxidoreductase_activity_-_acting_on_paired_donors_-_with_incorporation_or_reduction_of_molecular_oxygen,GO:0020037:heme_binding,GO:0042632:cholesterol_homeostasis,GO:0043231:intracellular_membrane-bounded_organelle,GO:0044255:cellular_lipid_metabolic_process,GO:0044281:small_molecule_metabolic_process,GO:0055114:oxidation-reduction_process,GO:0070857:regulation_of_bile_acid_biosynthetic_process,GO:0071333:cellular_response_to_glucose_stimulus,GO:0071397:cellular_response_to_cholesterol
PUFAs%	1	rs2980874	8	126444788	A	G	1.207e-12	126435663	126444788	9126	8	No	No	TRIB1	ENSG00000173334	intron_variant	MODIFIER	Transcript	ENST00000311922.3	protein_coding	-	-	-	-	-	-	-	0.0983	0.4435	0.3738	0.1227	14.34	-	GO:0004672:protein_kinase_activity,GO:0004860:protein_kinase_inhibitor_activity,GO:0005524:ATP_binding,GO:0005634:nucleus,GO:0005737:cytoplasm,GO:0006468:protein_phosphorylation,GO:0006469:negative_regulation_of_protein_kinase_activity,GO:0007254:JNK_cascade,GO:0008134:transcription_factor_binding,GO:0014912:negative_regulation_of_smooth_muscle_cell_migration,GO:0016772:transferase_activity_-_transferring_phosphorus-containing_groups,GO:0031434:mitogen-activated_protein_kinase_kinase_binding,GO:0031625:ubiquitin_protein_ligase_binding,GO:0031665:negative_regulation_of_lipopolysaccharide-mediated_signaling_pathway,GO:0032436:positive_regulation_of_proteasomal_ubiquitin-dependent_protein_catabolic_process,GO:0032496:response_to_lipopolysaccharide,GO:0043405:regulation_of_MAP_kinase_activity,GO:0043433:negative_regulation_of_sequence-specific_DNA_binding_transcription_factor_activity,GO:0048662:negative_regulation_of_smooth_muscle_cell_proliferation,GO:0055106:ubiquitin-protein_ligase_regulator_activity
PUFAs%	1	rs12546944	8	126447473	A	G	1.13e-13	126447168	126449406	2239	4	No	No	TRIB1	ENSG00000173334	intron_variant	MODIFIER	Transcript	ENST00000311922.3	protein_coding	-	-	-	-	-	-	-	0.5855	0.623	0.1769	0.3998	5.26	-	GO:0004672:protein_kinase_activity,GO:0004860:protein_kinase_inhibitor_activity,GO:0005524:ATP_binding,GO:0005634:nucleus,GO:0005737:cytoplasm,GO:0006468:protein_phosphorylation,GO:0006469:negative_regulation_of_protein_kinase_activity,GO:0007254:JNK_cascade,GO:0008134:transcription_factor_binding,GO:0014912:negative_regulation_of_smooth_muscle_cell_migration,GO:0016772:transferase_activity_-_transferring_phosphorus-containing_groups,GO:0031434:mitogen-activated_protein_kinase_kinase_binding,GO:0031625:ubiquitin_protein_ligase_binding,GO:0031665:negative_regulation_of_lipopolysaccharide-mediated_signaling_pathway,GO:0032436:positive_regulation_of_proteasomal_ubiquitin-dependent_protein_catabolic_process,GO:0032496:response_to_lipopolysaccharide,GO:0043405:regulation_of_MAP_kinase_activity,GO:0043433:negative_regulation_of_sequence-specific_DNA_binding_transcription_factor_activity,GO:0048662:negative_regulation_of_smooth_muscle_cell_proliferation,GO:0055106:ubiquitin-protein_ligase_regulator_activity
PUFAs%	1	rs72647352	8	126452509	C	T	7.679e-20	126452509	126541090	88582	10	No	No	TRIB1	ENSG00000173334	downstream_gene_variant	MODIFIER	Transcript	ENST00000311922.3	protein_coding	-	-	-	-	-	-	-	0.0091	0	0.1759	0.0358	11.34	-	GO:0004672:protein_kinase_activity,GO:0004860:protein_kinase_inhibitor_activity,GO:0005524:ATP_binding,GO:0005634:nucleus,GO:0005737:cytoplasm,GO:0006468:protein_phosphorylation,GO:0006469:negative_regulation_of_protein_kinase_activity,GO:0007254:JNK_cascade,GO:0008134:transcription_factor_binding,GO:0014912:negative_regulation_of_smooth_muscle_cell_migration,GO:0016772:transferase_activity_-_transferring_phosphorus-containing_groups,GO:0031434:mitogen-activated_protein_kinase_kinase_binding,GO:0031625:ubiquitin_protein_ligase_binding,GO:0031665:negative_regulation_of_lipopolysaccharide-mediated_signaling_pathway,GO:0032436:positive_regulation_of_proteasomal_ubiquitin-dependent_protein_catabolic_process,GO:0032496:response_to_lipopolysaccharide,GO:0043405:regulation_of_MAP_kinase_activity,GO:0043433:negative_regulation_of_sequence-specific_DNA_binding_transcription_factor_activity,GO:0048662:negative_regulation_of_smooth_muscle_cell_proliferation,GO:0055106:ubiquitin-protein_ligase_regulator_activity
PUFAs%	1	rs72655677	8	126484897	A	G	6.247e-10	126484897	126484897	1	1	No	No	-	-	intergenic_variant	MODIFIER	-	-	-	-	-	-	-	-	-	-	0.0061	0	0.0557	0.0072	0.577	-	-
PUFAs%	1	rs28601761	8	126500031	G	C	1.069e-116	126447308	126511216	63909	97	No	No	-	-	regulatory_region_variant	MODIFIER	RegulatoryFeature	ENSR00001440232	enhancer	-	-	-	-	-	-	-	0.3086	0.1409	0.4076	0.2996	12.74	-	-
PUFAs%	1	rs7012891	8	126514676	C	T	1.798e-29	126462037	126525929	63893	18	No	No	-	-	intergenic_variant	MODIFIER	-	-	-	-	-	-	-	-	-	-	0.7912	0.8095	0.2435	0.4356	3.672	-	-
PUFAs%	1	rs78309295	8	126528722	G	A	1.948e-09	126528722	126534557	5836	2	No	No	-	-	intergenic_variant	MODIFIER	-	-	-	-	-	-	-	-	-	-	0.0008	0	0.0258	0.002	5.908	-	-
PUFAs%	1	rs2100462	8	126549654	A	G	1.382e-12	126533800	126551832	18033	6	No	No	-	-	intergenic_variant	MODIFIER	-	-	-	-	-	-	-	-	-	-	0.5234	0.6121	0.496	0.4744	1.456	-	-
PUFAs%	1	rs1031497	8	126591392	C	T	2.774e-09	126590562	126591392	831	3	No	No	-	-	TF_binding_site_variant	MODIFIER	MotifFeature	ENSM00907645595	-	-	-	-	-	-	-	-	0.8298	0.4147	0.4185	0.5532	3.796	-	-
PUFAs%	1	rs4870949	8	126635594	T	C	3.934e-08	126635594	126635594	1	1	No	No	-	-	intergenic_variant	MODIFIER	-	-	-	-	-	-	-	-	-	-	-	-	-	-	-	-	-
PUFAs%	1	rs2124034	8	126644200	G	T	3.347e-10	126628436	126645810	17375	16	No	No	-	-	regulatory_region_variant	MODIFIER	RegulatoryFeature	ENSR00002076715	enhancer	-	-	-	-	-	-	-	0.8797	0.4613	0.2763	0.3732	3.714	-	-
PUFAs%	1	rs199816133	9	86381318	CA	C	3.055e-18	86232748	86626769	394022	267	No	No	GKAP1	ENSG00000165113	intron_variant	MODIFIER	Transcript	ENST00000376371.2	protein_coding	-	-	-	-	-	-	-	-	-	-	-	-	-	GO:0005515:protein_binding,GO:0005794:Golgi_apparatus,GO:0007165:signal_transduction
PUFAs%	1	rs7039458	9	86639999	G	A	5.197e-16	86634309	86695362	61054	28	No	No	-	-	intergenic_variant	MODIFIER	-	-	-	-	-	-	-	-	-	-	-	-	-	-	-	-	-
PUFAs%	1	rs77044968	10	63657706	C	T	4.245e-09	63593571	63657706	64136	3	Yes	Yes	ARID5B	ENSG00000150347	upstream_gene_variant	MODIFIER	Transcript	ENST00000279873.7	protein_coding	-	-	-	-	-	-	-	0.0061	0.001	0.0477	0.0235	18.78	-	GO:0001822:kidney_development,GO:0001889:liver_development,GO:0003677:DNA_binding,GO:0003713:transcription_coactivator_activity,GO:0005515:protein_binding,GO:0005622:intracellular,GO:0005634:nucleus,GO:0006351:transcription_-_DNA-templated,GO:0006807:nitrogen_compound_metabolic_process,GO:0008584:male_gonad_development,GO:0008585:female_gonad_development,GO:0009791:post-embryonic_development,GO:0010761:fibroblast_migration,GO:0030325:adrenal_gland_development,GO:0035264:multicellular_organism_growth,GO:0044212:transcription_regulatory_region_DNA_binding,GO:0045444:fat_cell_differentiation,GO:0045892:negative_regulation_of_transcription_-_DNA-templated,GO:0048008:platelet-derived_growth_factor_receptor_signaling_pathway,GO:0048468:cell_development,GO:0048644:muscle_organ_morphogenesis,GO:0048705:skeletal_system_morphogenesis,GO:0051091:positive_regulation_of_sequence-specific_DNA_binding_transcription_factor_activity,GO:0060021:palate_development,GO:0060325:face_morphogenesis,GO:0060612:adipose_tissue_development,GO:0060613:fat_pad_development
PUFAs%	1	rs10761687	10	64789407	T	C	2.914e-14	64761387	64821926	60540	15	No	No	-	-	intergenic_variant	MODIFIER	-	-	-	-	-	-	-	-	-	-	0.1475	0.4216	0.34	0.2832	0.682	-	-
PUFAs%	1	rs13095	10	64914372	C	G	4.011e-39	64761091	64940289	179199	153	No	No	NRBF2	ENSG00000148572	3_prime_UTR_variant	MODIFIER	Transcript	ENST00000277746.6	protein_coding	1439	-	-	-	-	-	-	0.2859	0.3591	0.4891	0.5215	13.32	-	GO:0005654:nucleoplasm,GO:0005737:cytoplasm,GO:0006355:regulation_of_transcription_-_DNA-templated,GO:0006367:transcription_initiation_from_RNA_polymerase_II_promoter,GO:0010467:gene_expression
PUFAs%	1	rs7924036	10	65191645	G	T	1.78e-41	64942111	65400352	458242	577	No	No	JMJD1C	ENSG00000171988	intron_variant	MODIFIER	Transcript	ENST00000399262.2	protein_coding	-	-	-	-	-	-	-	-	-	-	-	-	-	GO:0005515:protein_binding,GO:0005622:intracellular,GO:0005654:nucleoplasm,GO:0006351:transcription_-_DNA-templated,GO:0006355:regulation_of_transcription_-_DNA-templated,GO:0007596:blood_coagulation,GO:0016568:chromatin_modification,GO:0046872:metal_ion_binding,GO:0046966:thyroid_hormone_receptor_binding,GO:0051213:dioxygenase_activity
PUFAs%	1	rs563557217	10	94533176	GT	G	4.859e-09	94520669	94540286	19618	5	No	No	-	-	intergenic_variant	MODIFIER	-	-	-	-	-	-	-	-	-	-	0.3374	0.8423	0.4742	0.6524	1.214	-	-
PUFAs%	1	rs2478236	10	94797973	A	G	1.002e-11	94797973	94839724	41752	19	No	No	EXOC6	ENSG00000138190	intron_variant	MODIFIER	Transcript	ENST00000260762.6	protein_coding	-	-	-	-	-	-	-	0.8903	0.9077	0.4404	0.6391	2.477	DRUG_METABOLISM__POOR__CYP2C19-RELATEDMEPHENYTOIN__POOR_METABOLISM_OF__INCLUDED+MIM_morbid+ENSG00000165841	GO:0000145:exocyst,GO:0005886:plasma_membrane,GO:0006904:vesicle_docking_involved_in_exocytosis,GO:0015031:protein_transport,GO:0030218:erythrocyte_differentiation,GO:0044267:cellular_protein_metabolic_process
PUFAs%	1	rs522110	10	99772885	A	G	2.798e-10	99762693	99778226	15534	8	No	Yes	CRTAC1	ENSG00000095713	intron_variant	MODIFIER	Transcript	ENST00000370597.3	protein_coding	-	-	-	-	-	-	-	-	-	-	-	-	-	GO:0005509:calcium_ion_binding,GO:0005578:proteinaceous_extracellular_matrix
PUFAs%	1	11:13354509_CT_C	11	13354509	CT	C	1.405e-08	13354509	13355770	1262	2	Yes	Yes	ARNTL	ENSG00000133794	intron_variant	MODIFIER	Transcript	ENST00000389707.4	protein_coding	-	-	-	-	-	-	-	-	-	-	-	2.827	-	GO:0000060:protein_import_into_nucleus_-_translocation,GO:0000982:RNA_polymerase_II_core_promoter_proximal_region_sequence-specific_DNA_binding_transcription_factor_activity,GO:0001190:RNA_polymerase_II_transcription_factor_binding_transcription_factor_activity_involved_in_positive_regulation_of_transcription,GO:0003677:DNA_binding,GO:0004871:signal_transducer_activity,GO:0005515:protein_binding,GO:0005634:nucleus,GO:0005667:transcription_factor_complex,GO:0005737:cytoplasm,GO:0006355:regulation_of_transcription_-_DNA-dependent,GO:0006355:regulation_of_transcription_-_DNA-templated,GO:0007165:signal_transduction,GO:0007623:circadian_rhythm,GO:0016604:nuclear_body,GO:0017162:aryl_hydrocarbon_receptor_binding,GO:0032922:circadian_regulation_of_gene_expression,GO:0042176:regulation_of_protein_catabolic_process,GO:0043425:bHLH_transcription_factor_binding,GO:0045944:positive_regulation_of_transcription_from_RNA_polymerase_II_promoter,GO:0046982:protein_heterodimerization_activity,GO:0046983:protein_dimerization_activity,GO:0051879:Hsp90_protein_binding
PUFAs%	1	rs11030088	11	27646247	A	G	4.265e-17	27455582	27748493	292912	87	No	No	BDNF-AS	ENSG00000245573	intron_variant,non_coding_transcript_variant	MODIFIER	Transcript	ENST00000499008.3	antisense	-	-	-	-	-	-	-	0.1014	0.0308	0.2266	0.0838	9.194	-	-
PUFAs%	1	rs77403571	11	45913607	A	G	4.101e-08	45913607	45913607	1	1	Yes	Yes	MAPK8IP1	ENSG00000121653	intron_variant	MODIFIER	Transcript	ENST00000241014.2	protein_coding	-	-	-	-	-	-	-	0.0038	0.001	0.0417	0.0368	0.391	PEROXISOME_BIOGENESIS_DISORDER_8B+G2P+ENSG00000121680,PEROXISOME_BIOGENESIS_DISORDER_COMPLEMENTATION_GROUP_9+G2P+ENSG00000121680,PEROXISOME_BIOGENESIS_DISORDER_8A_ZELLWEGER+MIM_morbid+ENSG00000121680,PEROXISOME_BIOGENESIS_DISORDER_8B+MIM_morbid+ENSG00000121680,Autosomal_recessive_ataxia_due_to_PEX16_deficiency+Orphanet+ENSG00000121680,Infantile_Refsum_disease+Orphanet+ENSG00000121680,NEONATAL_ADRENOLEUKODYSTROPHY+Orphanet+ENSG00000121680,Zellweger_Syndrome+Orphanet+ENSG00000121680	GO:0004860:protein_kinase_inhibitor_activity,GO:0005078:MAP-kinase_scaffold_activity,GO:0005515:protein_binding,GO:0005634:nucleus,GO:0005737:cytoplasm,GO:0005789:endoplasmic_reticulum_membrane,GO:0005829:cytosol,GO:0006355:regulation_of_transcription_-_DNA-dependent,GO:0006355:regulation_of_transcription_-_DNA-templated,GO:0007165:signal_transduction,GO:0007258:JUN_phosphorylation,GO:0008432:JUN_kinase_binding,GO:0016020:membrane,GO:0016192:vesicle-mediated_transport,GO:0019894:kinesin_binding,GO:0019901:protein_kinase_binding,GO:0030424:axon,GO:0030425:dendrite,GO:0031434:mitogen-activated_protein_kinase_kinase_binding,GO:0031435:mitogen-activated_protein_kinase_kinase_kinase_binding,GO:0031966:mitochondrial_membrane,GO:0042802:identical_protein_binding,GO:0043005:neuron_projection,GO:0043066:negative_regulation_of_apoptotic_process,GO:0043508:negative_regulation_of_JUN_kinase_activity,GO:0044294:dendritic_growth_cone,GO:0044295:axonal_growth_cone,GO:0044297:cell_body,GO:0044302:dentate_gyrus_mossy_fiber,GO:0045202:synapse,GO:0046328:regulation_of_JNK_cascade,GO:0046329:negative_regulation_of_JNK_cascade,GO:0048471:perinuclear_region_of_cytoplasm,GO:2001243:negative_regulation_of_intrinsic_apoptotic_signaling_pathway
PUFAs%	1	rs747265231	11	46724716	C	CAGTGGTGACAGA	4.842e-14	46548957	46969281	420325	74	No	Yes	ZNF408	ENSG00000175213	inframe_deletion	MODERATE	Transcript	ENST00000311764.2	protein_coding	806-817	576-587	192-196	AVVTE/A	gcAGTGGTGACAGAa/gca	-	-	0.0061	0.5942	0.1223	0.1718	15.72	PREGNANCY_LOSS__RECURRENT__SUSCEPTIBILITY_TO__2+MIM_morbid+ENSG00000180210,PROTHROMBIN_DEFICIENCY__CONGENITAL+MIM_morbid+ENSG00000180210,STROKE__ISCHEMIC+MIM_morbid+ENSG00000180210,THROMBOPHILIA_DUE_TO_THROMBIN_DEFECT+MIM_morbid+ENSG00000180210,Cerebral_sinovenous_thrombosis+Orphanet+ENSG00000180210,Congenital_factor_II_deficiency+Orphanet+ENSG00000180210,NON_RARE_IN_EUROPE:_Non_rare_thrombophilia+Orphanet+ENSG00000180210	GO:0003677:DNA_binding,GO:0005515:protein_binding,GO:0005634:nucleus,GO:0006351:transcription_-_DNA-templated,GO:0006355:regulation_of_transcription_-_DNA-templated,GO:0042802:identical_protein_binding,GO:0046872:metal_ion_binding
PUFAs%	1	11:47120058_CT_C	11	47120058	C	CT	4.699e-12	46981646	47367371	385726	134	No	Yes	C11orf49	ENSG00000149179	intron_variant	MODIFIER	Transcript	ENST00000378615.3	protein_coding	-	-	-	-	-	-	-	0.0318	0.6696	0.1561	0.2157	0.594	-	GO:0005634:nucleus
PUFAs%	1	rs7934157	11	60955332	A	G	7.221e-12	60889640	60955332	65693	3	No	No	-	-	TF_binding_site_variant	MODIFIER	MotifFeature	ENSM00796588565	-	-	-	-	-	-	-	-	0.003	0	0.0427	0.0041	0.934	-	-
PUFAs%	1	rs71490328	11	61281519	T	C	5.247e-10	61255656	61281519	25864	14	No	No	SYT7	ENSG00000011347	downstream_gene_variant	MODIFIER	Transcript	ENST00000540677.1	protein_coding	-	-	-	-	-	-	-	0.0023	0.001	0.0427	0.0072	4.751	-	GO:0001778:plasma_membrane_repair,GO:0005215:transporter_activity,GO:0005509:calcium_ion_binding,GO:0005515:protein_binding,GO:0005764:lysosome,GO:0005886:plasma_membrane,GO:0016021:integral_component_of_membrane,GO:0017158:regulation_of_calcium_ion-dependent_exocytosis,GO:0030054:cell_junction,GO:0030672:synaptic_vesicle_membrane,GO:0031045:dense_core_granule,GO:0045956:positive_regulation_of_calcium_ion-dependent_exocytosis,GO:0050796:regulation_of_insulin_secretion
PUFAs%	1	rs112687416	11	61464124	A	G	5.19e-11	61464124	61464124	1	1	No	No	DAGLA	ENSG00000134780	intron_variant	MODIFIER	Transcript	ENST00000257215.5	protein_coding	-	-	-	-	-	-	-	0.0008	0	0.0477	0.0041	0.195	-	GO:0004806:triglyceride_lipase_activity,GO:0005886:plasma_membrane,GO:0006629:lipid_metabolic_process,GO:0007405:neuroblast_proliferation,GO:0007596:blood_coagulation,GO:0008219:cell_death,GO:0016021:integral_component_of_membrane,GO:0019369:arachidonic_acid_metabolic_process,GO:0022008:neurogenesis,GO:0030168:platelet_activation,GO:0042136:neurotransmitter_biosynthetic_process,GO:0046340:diacylglycerol_catabolic_process,GO:0046872:metal_ion_binding,GO:0071926:endocannabinoid_signaling_pathway
PUFAs%	1	rs34365114	11	61511271	A	G	1.188e-09	61460968	61511271	50304	4	No	No	DAGLA	ENSG00000134780	synonymous_variant	LOW	Transcript	ENST00000257215.5	protein_coding	2555	2439	813	L	ctG/ctA	-	-	0	0.001	0.0089	0.0204	7.406	-	GO:0004806:triglyceride_lipase_activity,GO:0005886:plasma_membrane,GO:0006629:lipid_metabolic_process,GO:0007405:neuroblast_proliferation,GO:0007596:blood_coagulation,GO:0008219:cell_death,GO:0016021:integral_component_of_membrane,GO:0019369:arachidonic_acid_metabolic_process,GO:0022008:neurogenesis,GO:0030168:platelet_activation,GO:0042136:neurotransmitter_biosynthetic_process,GO:0046340:diacylglycerol_catabolic_process,GO:0046872:metal_ion_binding,GO:0071926:endocannabinoid_signaling_pathway
PUFAs%	1	rs198460	11	61524974	A	G	2.575e-32	61405178	61535146	129969	73	No	No	MYRF	ENSG00000124920	intron_variant	MODIFIER	Transcript	ENST00000278836.5	protein_coding	-	-	-	-	-	-	-	0.4644	0.4087	0.497	0.3753	7.736	-	GO:0003677:DNA_binding,GO:0003700:sequence-specific_DNA_binding_transcription_factor_activity,GO:0005634:nucleus,GO:0005789:endoplasmic_reticulum_membrane,GO:0006351:transcription_-_DNA-templated,GO:0006355:regulation_of_transcription_-_DNA-templated,GO:0006508:proteolysis,GO:0008233:peptidase_activity,GO:0014003:oligodendrocyte_development,GO:0016021:integral_component_of_membrane,GO:0022010:central_nervous_system_myelination,GO:0031643:positive_regulation_of_myelination,GO:0032286:central_nervous_system_myelin_maintenance,GO:0045893:positive_regulation_of_transcription_-_DNA-templated,GO:0048709:oligodendrocyte_differentiation
PUFAs%	1	rs79519287	11	61531810	G	A	2.045e-25	61418816	61611710	192895	6	No	No	MYRF	ENSG00000124920	intron_variant	MODIFIER	Transcript	ENST00000278836.5	protein_coding	-	-	-	-	-	-	-	0	0.001	0.0507	0.0031	2.243	-	GO:0003677:DNA_binding,GO:0003700:sequence-specific_DNA_binding_transcription_factor_activity,GO:0005634:nucleus,GO:0005789:endoplasmic_reticulum_membrane,GO:0006351:transcription_-_DNA-templated,GO:0006355:regulation_of_transcription_-_DNA-templated,GO:0006508:proteolysis,GO:0008233:peptidase_activity,GO:0014003:oligodendrocyte_development,GO:0016021:integral_component_of_membrane,GO:0022010:central_nervous_system_myelination,GO:0031643:positive_regulation_of_myelination,GO:0032286:central_nervous_system_myelin_maintenance,GO:0045893:positive_regulation_of_transcription_-_DNA-templated,GO:0048709:oligodendrocyte_differentiation
PUFAs%	1	rs117301449	11	61548004	A	G	3.208e-13	61408729	61548004	139276	3	No	No	MYRF	ENSG00000124920	intron_variant	MODIFIER	Transcript	ENST00000278836.5	protein_coding	-	-	-	-	-	-	-	0	0	0.0109	0.001	1.242	-	GO:0003677:DNA_binding,GO:0003700:sequence-specific_DNA_binding_transcription_factor_activity,GO:0005634:nucleus,GO:0005789:endoplasmic_reticulum_membrane,GO:0006351:transcription_-_DNA-templated,GO:0006355:regulation_of_transcription_-_DNA-templated,GO:0006508:proteolysis,GO:0008233:peptidase_activity,GO:0014003:oligodendrocyte_development,GO:0016021:integral_component_of_membrane,GO:0022010:central_nervous_system_myelination,GO:0031643:positive_regulation_of_myelination,GO:0032286:central_nervous_system_myelin_maintenance,GO:0045893:positive_regulation_of_transcription_-_DNA-templated,GO:0048709:oligodendrocyte_differentiation
PUFAs%	1	rs174533	11	61549025	A	G	0	61518237	61678754	160518	172	No	No	MYRF	ENSG00000124920	intron_variant	MODIFIER	Transcript	ENST00000278836.5	protein_coding	-	-	-	-	-	-	-	0.025	0.5665	0.3479	0.1646	5.851	-	GO:0003677:DNA_binding,GO:0003700:sequence-specific_DNA_binding_transcription_factor_activity,GO:0005634:nucleus,GO:0005789:endoplasmic_reticulum_membrane,GO:0006351:transcription_-_DNA-templated,GO:0006355:regulation_of_transcription_-_DNA-templated,GO:0006508:proteolysis,GO:0008233:peptidase_activity,GO:0014003:oligodendrocyte_development,GO:0016021:integral_component_of_membrane,GO:0022010:central_nervous_system_myelination,GO:0031643:positive_regulation_of_myelination,GO:0032286:central_nervous_system_myelin_maintenance,GO:0045893:positive_regulation_of_transcription_-_DNA-templated,GO:0048709:oligodendrocyte_differentiation
PUFAs%	1	rs117110139	11	61557422	A	G	6.175e-12	61557422	61607457	50036	3	No	No	TMEM258	ENSG00000134825	intron_variant	MODIFIER	Transcript	ENST00000537328.1	protein_coding	-	-	-	-	-	-	-	0.0023	0	0.0288	0.002	5.808	-	GO:0016021:integral_component_of_membrane
PUFAs%	1	rs740006	11	61557868	C	T	3.991e-24	61548796	61557868	9073	2	No	No	TMEM258	ENSG00000134825	intron_variant	MODIFIER	Transcript	ENST00000537328.1	protein_coding	-	-	-	-	-	-	-	0.0008	0.001	0.0964	0.045	1.677	-	GO:0016021:integral_component_of_membrane
PUFAs%	1	rs174569	11	61594164	C	T	2.002e-37	61405853	61632310	226458	12	No	No	FADS2	ENSG00000134824	upstream_gene_variant	MODIFIER	Transcript	ENST00000278840.4	protein_coding	-	-	-	-	-	-	-	0.003	0.1528	0.0159	0.0215	4.11	-	GO:0004768:stearoyl-CoA_9-desaturase_activity,GO:0005506:iron_ion_binding,GO:0005789:endoplasmic_reticulum_membrane,GO:0005887:integral_component_of_plasma_membrane,GO:0006629:lipid_metabolic_process,GO:0006633:fatty_acid_biosynthetic_process,GO:0006636:unsaturated_fatty_acid_biosynthetic_process,GO:0016020:membrane,GO:0016717:oxidoreductase_activity_-_acting_on_paired_donors_-_with_oxidation_of_a_pair_of_donors_resulting_in_the_reduction_of_molecular_oxygen_to_two_molecules_of_water,GO:0020037:heme_binding,GO:0033559:unsaturated_fatty_acid_metabolic_process,GO:0036109:alpha-linolenic_acid_metabolic_process,GO:0043651:linoleic_acid_metabolic_process,GO:0044281:small_molecule_metabolic_process,GO:0055114:oxidation-reduction_process
PUFAs%	1	rs139957766	11	61607047	A	G	8.455e-38	61607047	61611078	4032	2	No	No	FADS2	ENSG00000134824	intron_variant	MODIFIER	Transcript	ENST00000278840.4	protein_coding	-	-	-	-	-	-	-	0.0023	0.0109	0.0298	0.0174	0.055	-	GO:0004768:stearoyl-CoA_9-desaturase_activity,GO:0005506:iron_ion_binding,GO:0005789:endoplasmic_reticulum_membrane,GO:0005887:integral_component_of_plasma_membrane,GO:0006629:lipid_metabolic_process,GO:0006633:fatty_acid_biosynthetic_process,GO:0006636:unsaturated_fatty_acid_biosynthetic_process,GO:0016020:membrane,GO:0016717:oxidoreductase_activity_-_acting_on_paired_donors_-_with_oxidation_of_a_pair_of_donors_resulting_in_the_reduction_of_molecular_oxygen_to_two_molecules_of_water,GO:0020037:heme_binding,GO:0033559:unsaturated_fatty_acid_metabolic_process,GO:0036109:alpha-linolenic_acid_metabolic_process,GO:0043651:linoleic_acid_metabolic_process,GO:0044281:small_molecule_metabolic_process,GO:0055114:oxidation-reduction_process
PUFAs%	1	rs11230807	11	61609708	G	C	7.007e-14	61547951	61612560	64610	7	No	No	FADS2	ENSG00000134824	intron_variant	MODIFIER	Transcript	ENST00000278840.4	protein_coding	-	-	-	-	-	-	-	0.0015	0.001	0.0358	0.0072	7.324	-	GO:0004768:stearoyl-CoA_9-desaturase_activity,GO:0005506:iron_ion_binding,GO:0005789:endoplasmic_reticulum_membrane,GO:0005887:integral_component_of_plasma_membrane,GO:0006629:lipid_metabolic_process,GO:0006633:fatty_acid_biosynthetic_process,GO:0006636:unsaturated_fatty_acid_biosynthetic_process,GO:0016020:membrane,GO:0016717:oxidoreductase_activity_-_acting_on_paired_donors_-_with_oxidation_of_a_pair_of_donors_resulting_in_the_reduction_of_molecular_oxygen_to_two_molecules_of_water,GO:0020037:heme_binding,GO:0033559:unsaturated_fatty_acid_metabolic_process,GO:0036109:alpha-linolenic_acid_metabolic_process,GO:0043651:linoleic_acid_metabolic_process,GO:0044281:small_molecule_metabolic_process,GO:0055114:oxidation-reduction_process
PUFAs%	1	rs533304276	11	61620622	A	G	7.395e-09	61620622	61620622	1	1	No	No	FADS2	ENSG00000134824	intron_variant	MODIFIER	Transcript	ENST00000278840.4	protein_coding	-	-	-	-	-	-	-	0.0068	0	0.006	0	0.115	-	GO:0004768:stearoyl-CoA_9-desaturase_activity,GO:0005506:iron_ion_binding,GO:0005789:endoplasmic_reticulum_membrane,GO:0005887:integral_component_of_plasma_membrane,GO:0006629:lipid_metabolic_process,GO:0006633:fatty_acid_biosynthetic_process,GO:0006636:unsaturated_fatty_acid_biosynthetic_process,GO:0016020:membrane,GO:0016717:oxidoreductase_activity_-_acting_on_paired_donors_-_with_oxidation_of_a_pair_of_donors_resulting_in_the_reduction_of_molecular_oxygen_to_two_molecules_of_water,GO:0020037:heme_binding,GO:0033559:unsaturated_fatty_acid_metabolic_process,GO:0036109:alpha-linolenic_acid_metabolic_process,GO:0043651:linoleic_acid_metabolic_process,GO:0044281:small_molecule_metabolic_process,GO:0055114:oxidation-reduction_process
PUFAs%	1	rs73487492	11	61621611	G	A	1.757e-51	61545842	61653164	107323	36	No	No	FADS2	ENSG00000134824	intron_variant	MODIFIER	Transcript	ENST00000278840.4	protein_coding	-	-	-	-	-	-	-	0.5424	0.0129	0.0646	0.0481	0.075	-	GO:0004768:stearoyl-CoA_9-desaturase_activity,GO:0005506:iron_ion_binding,GO:0005789:endoplasmic_reticulum_membrane,GO:0005887:integral_component_of_plasma_membrane,GO:0006629:lipid_metabolic_process,GO:0006633:fatty_acid_biosynthetic_process,GO:0006636:unsaturated_fatty_acid_biosynthetic_process,GO:0016020:membrane,GO:0016717:oxidoreductase_activity_-_acting_on_paired_donors_-_with_oxidation_of_a_pair_of_donors_resulting_in_the_reduction_of_molecular_oxygen_to_two_molecules_of_water,GO:0020037:heme_binding,GO:0033559:unsaturated_fatty_acid_metabolic_process,GO:0036109:alpha-linolenic_acid_metabolic_process,GO:0043651:linoleic_acid_metabolic_process,GO:0044281:small_molecule_metabolic_process,GO:0055114:oxidation-reduction_process
PUFAs%	1	rs181479770	11	61635427	T	C	4.462e-50	61629377	61689412	60036	30	No	No	FADS2	ENSG00000134824	downstream_gene_variant	MODIFIER	Transcript	ENST00000278840.4	protein_coding	-	-	-	-	-	-	-	0	0.004	0.0557	0.0235	2.248	-	GO:0004768:stearoyl-CoA_9-desaturase_activity,GO:0005506:iron_ion_binding,GO:0005789:endoplasmic_reticulum_membrane,GO:0005887:integral_component_of_plasma_membrane,GO:0006629:lipid_metabolic_process,GO:0006633:fatty_acid_biosynthetic_process,GO:0006636:unsaturated_fatty_acid_biosynthetic_process,GO:0016020:membrane,GO:0016717:oxidoreductase_activity_-_acting_on_paired_donors_-_with_oxidation_of_a_pair_of_donors_resulting_in_the_reduction_of_molecular_oxygen_to_two_molecules_of_water,GO:0020037:heme_binding,GO:0033559:unsaturated_fatty_acid_metabolic_process,GO:0036109:alpha-linolenic_acid_metabolic_process,GO:0043651:linoleic_acid_metabolic_process,GO:0044281:small_molecule_metabolic_process,GO:0055114:oxidation-reduction_process
PUFAs%	1	rs546747	11	61640009	A	G	9.913e-26	61395430	61680870	285441	37	No	No	FADS3	ENSG00000221968	downstream_gene_variant	MODIFIER	Transcript	ENST00000278829.2	protein_coding	-	-	-	-	-	-	-	0.0053	0.001	0.0746	0.0297	0.342	-	GO:0003674:molecular_function,GO:0005506:iron_ion_binding,GO:0005789:endoplasmic_reticulum_membrane,GO:0006629:lipid_metabolic_process,GO:0006633:fatty_acid_biosynthetic_process,GO:0006636:unsaturated_fatty_acid_biosynthetic_process,GO:0016020:membrane,GO:0016021:integral_component_of_membrane,GO:0016717:oxidoreductase_activity_-_acting_on_paired_donors_-_with_oxidation_of_a_pair_of_donors_resulting_in_the_reduction_of_molecular_oxygen_to_two_molecules_of_water,GO:0020037:heme_binding,GO:0055114:oxidation-reduction_process
PUFAs%	1	rs7115739	11	61641717	T	G	9.133e-19	61641717	61669946	28230	2	No	No	FADS3	ENSG00000221968	intron_variant	MODIFIER	Transcript	ENST00000278829.2	protein_coding	-	-	-	-	-	-	-	-	-	-	-	-	-	GO:0003674:molecular_function,GO:0005506:iron_ion_binding,GO:0005789:endoplasmic_reticulum_membrane,GO:0006629:lipid_metabolic_process,GO:0006633:fatty_acid_biosynthetic_process,GO:0006636:unsaturated_fatty_acid_biosynthetic_process,GO:0016020:membrane,GO:0016021:integral_component_of_membrane,GO:0016717:oxidoreductase_activity_-_acting_on_paired_donors_-_with_oxidation_of_a_pair_of_donors_resulting_in_the_reduction_of_molecular_oxygen_to_two_molecules_of_water,GO:0020037:heme_binding,GO:0055114:oxidation-reduction_process
PUFAs%	1	rs174452	11	61645892	A	G	6.009e-17	61519815	61645892	126078	3	No	No	FADS3	ENSG00000221968	intron_variant	MODIFIER	Transcript	ENST00000278829.2	protein_coding	-	-	-	-	-	-	-	0.0038	0.001	0.0825	0.0133	6.842	-	GO:0003674:molecular_function,GO:0005506:iron_ion_binding,GO:0005789:endoplasmic_reticulum_membrane,GO:0006629:lipid_metabolic_process,GO:0006633:fatty_acid_biosynthetic_process,GO:0006636:unsaturated_fatty_acid_biosynthetic_process,GO:0016020:membrane,GO:0016021:integral_component_of_membrane,GO:0016717:oxidoreductase_activity_-_acting_on_paired_donors_-_with_oxidation_of_a_pair_of_donors_resulting_in_the_reduction_of_molecular_oxygen_to_two_molecules_of_water,GO:0020037:heme_binding,GO:0055114:oxidation-reduction_process
PUFAs%	1	rs116962591	11	61662448	T	C	8.166e-11	61662448	61662448	1	1	No	No	FADS3	ENSG00000221968	upstream_gene_variant	MODIFIER	Transcript	ENST00000278829.2	protein_coding	-	-	-	-	-	-	-	0	0	0.0308	0.002	6.771	-	GO:0003674:molecular_function,GO:0005506:iron_ion_binding,GO:0005789:endoplasmic_reticulum_membrane,GO:0006629:lipid_metabolic_process,GO:0006633:fatty_acid_biosynthetic_process,GO:0006636:unsaturated_fatty_acid_biosynthetic_process,GO:0016020:membrane,GO:0016021:integral_component_of_membrane,GO:0016717:oxidoreductase_activity_-_acting_on_paired_donors_-_with_oxidation_of_a_pair_of_donors_resulting_in_the_reduction_of_molecular_oxygen_to_two_molecules_of_water,GO:0020037:heme_binding,GO:0055114:oxidation-reduction_process
PUFAs%	1	rs2235093	11	61665122	A	G	1.36e-15	61664992	61665122	131	2	No	No	RAB3IL1	ENSG00000167994	3_prime_UTR_variant	MODIFIER	Transcript	ENST00000394836.2	protein_coding	1935	-	-	-	-	-	-	-	-	-	-	-	-	GO:0005515:protein_binding,GO:0015031:protein_transport,GO:0017112:Rab_guanyl-nucleotide_exchange_factor_activity
PUFAs%	1	rs174480	11	61685790	G	C	1.612e-16	61685790	61685790	1	1	No	No	RAB3IL1	ENSG00000167994	upstream_gene_variant	MODIFIER	Transcript	ENST00000394836.2	protein_coding	-	-	-	-	-	-	-	0.003	0.001	0.0755	0.0215	5.462	-	GO:0005515:protein_binding,GO:0015031:protein_transport,GO:0017112:Rab_guanyl-nucleotide_exchange_factor_activity
PUFAs%	1	rs2524292	11	61695146	G	T	1.563e-19	61693684	61707645	13962	10	No	No	-	-	regulatory_region_variant	MODIFIER	RegulatoryFeature	ENSR00001535694	enhancer	-	-	-	-	-	-	-	0.0688	0.5228	0.0686	0.1033	0.296	-	-
PUFAs%	1	rs2727261	11	61712131	T	C	1.375e-28	61700019	61724583	24565	22	No	No	-	-	regulatory_region_variant	MODIFIER	RegulatoryFeature	ENSR00001821380	open_chromatin_region	-	-	-	-	-	-	-	-	-	-	-	-	-	-
PUFAs%	1	rs183176	11	61722265	C	A	4.717e-08	61722265	61722265	1	1	No	No	BEST1	ENSG00000167995	intron_variant	MODIFIER	Transcript	ENST00000449131.2	protein_coding	-	-	-	-	-	-	-	-	-	-	-	-	-	GO:0005254:chloride_channel_activity,GO:0005829:cytosol,GO:0005886:plasma_membrane,GO:0006821:chloride_transport,GO:0007601:visual_perception,GO:0016020:membrane,GO:0016021:integral_component_of_membrane,GO:0016323:basolateral_plasma_membrane,GO:0030321:transepithelial_chloride_transport,GO:0034220:ion_transmembrane_transport,GO:0034707:chloride_channel_complex,GO:0050908:detection_of_light_stimulus_involved_in_visual_perception,GO:0051924:regulation_of_calcium_ion_transport,GO:0055085:transmembrane_transport
PUFAs%	1	11:61742244_CAA_C	11	61742244	C	CAA	1.946e-19	61730036	61765133	35098	30	No	No	-	-	intergenic_variant	MODIFIER	-	-	-	-	-	-	-	-	-	-	0.3865	0.7728	0.3469	0.7035	1.066	-	-
PUFAs%	1	rs187651672	11	61750516	A	G	3.66e-08	61750516	61750516	1	1	No	No	-	-	regulatory_region_variant	MODIFIER	RegulatoryFeature	ENSR00001005049	enhancer	-	-	-	-	-	-	-	0	0	0.002	0	3.995	-	-
PUFAs%	1	rs4343027	11	61766605	T	C	6.79e-11	61747883	61803540	55658	18	No	No	-	-	regulatory_region_variant	MODIFIER	RegulatoryFeature	ENSR00001821385	enhancer	-	-	-	-	-	-	-	0.0416	0.4931	0.0378	0.1063	8.131	High_hyperopia+G2P+ENSG00000124920,Pulmonary_artery_and_lung_hypoplasia__agonadism__omphalocele__diaphragmatic_defects__hypoplastic_left_heart_and_scimitar_syndrome+G2P+ENSG00000124920,CARDIAC-UROGENITAL_SYNDROME+MIM_morbid+ENSG00000124920,ENCEPHALITIS/ENCEPHALOPATHY__MILD__WITH_REVERSIBLE_MYELIN_VACUOLIZATION+MIM_morbid+ENSG00000124920,CARDIAC-UROGENITAL_SYNDROME+Orphanet+ENSG00000124920	-
PUFAs%	1	rs259874	11	61811441	A	G	3.728e-10	61811441	61811441	1	1	No	No	-	-	regulatory_region_variant	MODIFIER	RegulatoryFeature	ENSR00001535715	enhancer	-	-	-	-	-	-	-	-	-	-	-	-	-	-
PUFAs%	1	rs387137	11	61830169	C	G	1.669e-20	61815803	62009611	193809	88	No	No	-	-	intergenic_variant	MODIFIER	-	-	-	-	-	-	-	-	-	-	0.4266	0.4474	0.3638	0.5297	1.754	-	-
PUFAs%	1	rs2302364	11	62190700	C	T	6.995e-10	62183838	62190700	6863	2	No	No	SCGB1A1	ENSG00000149021	downstream_gene_variant	MODIFIER	Transcript	ENST00000278282.2	protein_coding	-	-	-	-	-	-	-	0.1755	0.244	0.171	0.3793	5.435	-	GO:0000122:negative_regulation_of_transcription_from_RNA_polymerase_II_promoter,GO:0005488:binding,GO:0005515:protein_binding,GO:0005615:extracellular_space,GO:0005622:intracellular,GO:0005635:nuclear_envelope,GO:0005737:cytoplasm,GO:0005783:endoplasmic_reticulum,GO:0005791:rough_endoplasmic_reticulum,GO:0007165:signal_transduction,GO:0007565:female_pregnancy,GO:0007566:embryo_implantation,GO:0009410:response_to_xenobiotic_stimulus,GO:0010033:response_to_organic_substance,GO:0010193:response_to_ozone,GO:0019834:phospholipase_A2_inhibitor_activity,GO:0030141:secretory_granule,GO:0032496:response_to_lipopolysaccharide,GO:0032689:negative_regulation_of_interferon-gamma_production,GO:0032696:negative_regulation_of_interleukin-13_production,GO:0032713:negative_regulation_of_interleukin-4_production,GO:0032714:negative_regulation_of_interleukin-5_production,GO:0034021:response_to_silicon_dioxide,GO:0034097:response_to_cytokine_stimulus,GO:0034097:response_to_cytokine,GO:0042130:negative_regulation_of_T_cell_proliferation,GO:0042493:response_to_drug,GO:0043488:regulation_of_mRNA_stability,GO:0050727:regulation_of_inflammatory_response,GO:0051384:response_to_glucocorticoid_stimulus,GO:0051384:response_to_glucocorticoid,GO:0071774:response_to_fibroblast_growth_factor_stimulus,GO:0071774:response_to_fibroblast_growth_factor
PUFAs%	1	rs145908530	11	62200482	A	G	9.706e-10	62200482	62200482	1	1	No	No	AHNAK	ENSG00000124942	downstream_gene_variant	MODIFIER	Transcript	ENST00000257247.7	protein_coding	-	-	-	-	-	-	-	0.0038	0.001	0.0547	0.0051	3.398	-	GO:0005515:protein_binding,GO:0005634:nucleus,GO:0005765:lysosomal_membrane,GO:0007399:nervous_system_development
PUFAs%	1	rs71468663	11	64018104	AC	A	4.685e-13	63858227	64100401	242175	26	No	No	PLCB3	ENSG00000149782	upstream_gene_variant	MODIFIER	Transcript	ENST00000540288.1	protein_coding	-	-	-	-	-	-	-	0.0106	0.001	0.0507	0.0184	16.93	-	GO:0003073:regulation_of_systemic_arterial_blood_pressure,GO:0004435:phosphatidylinositol_phospholipase_C_activity,GO:0004629:phospholipase_C_activity,GO:0004871:signal_transducer_activity,GO:0005509:calcium_ion_binding,GO:0005515:protein_binding,GO:0005516:calmodulin_binding,GO:0005829:cytosol,GO:0006629:lipid_metabolic_process,GO:0007165:signal_transduction,GO:0007268:synaptic_transmission,GO:0008081:phosphoric_diester_hydrolase_activity,GO:0016020:membrane,GO:0016042:lipid_catabolic_process,GO:0035556:intracellular_signal_transduction,GO:0043234:protein_complex,GO:0043647:inositol_phosphate_metabolic_process,GO:0044281:small_molecule_metabolic_process
PUFAs%	1	rs10750766	11	65473798	C	A	1.309e-09	65473798	65561369	87572	2	No	Yes	-	-	regulatory_region_variant	MODIFIER	RegulatoryFeature	ENSR00000264466	CTCF_binding_site	-	-	-	-	-	-	-	-	-	-	-	-	-	-
PUFAs%	1	rs10791845	11	65834340	G	C	2.443e-08	65824084	65840668	16585	5	No	Yes	SF3B2	ENSG00000087365	intron_variant	MODIFIER	Transcript	ENST00000322535.6	protein_coding	-	-	-	-	-	-	-	0.239	0.1319	0.2326	0.1933	5.264	-	GO:0000398:mRNA_splicing_-_via_spliceosome,GO:0003676:nucleic_acid_binding,GO:0005515:protein_binding,GO:0005634:nucleus,GO:0005654:nucleoplasm,GO:0005681:spliceosomal_complex,GO:0005689:U12-type_spliceosomal_complex,GO:0006397:mRNA_processing,GO:0008380:RNA_splicing,GO:0010467:gene_expression,GO:0019048:modulation_by_virus_of_host_morphology_or_physiology,GO:0071013:catalytic_step_2_spliceosome
PUFAs%	1	rs17601808	11	68294017	A	G	4.229e-09	68244370	68294017	49648	4	No	No	PPP6R3	ENSG00000110075	intron_variant	MODIFIER	Transcript	ENST00000393801.3	protein_coding	-	-	-	-	-	-	-	0.0023	0.001	0.0318	0.0184	1.265	-	GO:0005488:binding,GO:0005515:protein_binding,GO:0005634:nucleus,GO:0005737:cytoplasm,GO:0019903:protein_phosphatase_binding,GO:0043666:regulation_of_phosphoprotein_phosphatase_activity
PUFAs%	1	rs2229738	11	68562328	T	C	3.206e-37	68404877	68761348	356472	28	No	No	CPT1A	ENSG00000110090	missense_variant	MODERATE	Transcript	ENST00000265641.5	protein_coding	978	823	275	A/T	Gcc/Acc	tolerated(0.33)	benign(0.003)	0	0	0.0865	0.0133	10.49	-	GO:0001676:long-chain_fatty_acid_metabolic_process,GO:0004095:carnitine_O-palmitoyltransferase_activity,GO:0005515:protein_binding,GO:0005739:mitochondrion,GO:0005741:mitochondrial_outer_membrane,GO:0005743:mitochondrial_inner_membrane,GO:0006006:glucose_metabolic_process,GO:0006635:fatty_acid_beta-oxidation,GO:0006641:triglyceride_metabolic_process,GO:0006853:carnitine_shuttle,GO:0009437:carnitine_metabolic_process,GO:0014070:response_to_organic_cyclic_compound,GO:0016021:integral_to_membrane,GO:0016746:transferase_activity_-_transferring_acyl_groups,GO:0031307:integral_to_mitochondrial_outer_membrane,GO:0031307:integral_component_of_mitochondrial_outer_membrane,GO:0032000:positive_regulation_of_fatty_acid_beta-oxidation,GO:0042493:response_to_drug,GO:0042755:eating_behavior,GO:0042802:identical_protein_binding,GO:0043231:intracellular_membrane-bounded_organelle,GO:0044255:cellular_lipid_metabolic_process,GO:0044281:small_molecule_metabolic_process,GO:0046320:regulation_of_fatty_acid_oxidation,GO:0050796:regulation_of_insulin_secretion,GO:0051260:protein_homooligomerization,GO:0071398:cellular_response_to_fatty_acid
PUFAs%	1	rs1017641	11	68598783	C	T	1.276e-13	68593258	68767796	174539	30	No	No	CPT1A	ENSG00000110090	intron_variant	MODIFIER	Transcript	ENST00000265641.5	protein_coding	-	-	-	-	-	-	-	0.3918	0.2321	0.3628	0.6513	1.082	-	GO:0001676:long-chain_fatty_acid_metabolic_process,GO:0004095:carnitine_O-palmitoyltransferase_activity,GO:0005515:protein_binding,GO:0005739:mitochondrion,GO:0005741:mitochondrial_outer_membrane,GO:0005743:mitochondrial_inner_membrane,GO:0006006:glucose_metabolic_process,GO:0006635:fatty_acid_beta-oxidation,GO:0006641:triglyceride_metabolic_process,GO:0006853:carnitine_shuttle,GO:0009437:carnitine_metabolic_process,GO:0014070:response_to_organic_cyclic_compound,GO:0016021:integral_to_membrane,GO:0016746:transferase_activity_-_transferring_acyl_groups,GO:0031307:integral_to_mitochondrial_outer_membrane,GO:0031307:integral_component_of_mitochondrial_outer_membrane,GO:0032000:positive_regulation_of_fatty_acid_beta-oxidation,GO:0042493:response_to_drug,GO:0042755:eating_behavior,GO:0042802:identical_protein_binding,GO:0043231:intracellular_membrane-bounded_organelle,GO:0044255:cellular_lipid_metabolic_process,GO:0044281:small_molecule_metabolic_process,GO:0046320:regulation_of_fatty_acid_oxidation,GO:0050796:regulation_of_insulin_secretion,GO:0051260:protein_homooligomerization,GO:0071398:cellular_response_to_fatty_acid
PUFAs%	1	rs117151155	11	68722852	A	G	4.297e-09	68722852	68722852	1	1	No	No	-	-	regulatory_region_variant	MODIFIER	RegulatoryFeature	ENSR00000264589	CTCF_binding_site	-	-	-	-	-	-	-	0	0.001	0.0219	0.002	4.422	-	-
PUFAs%	1	rs4936321	11	115041589	C	A	3.222e-08	115041589	115042513	925	2	Yes	Yes	CADM1	ENSG00000182985	3_prime_UTR_variant	MODIFIER	Transcript	ENST00000452722.3	protein_coding	6955	-	-	-	-	-	-	-	-	-	-	-	-	GO:0001889:liver_development,GO:0005102:receptor_binding,GO:0005515:protein_binding,GO:0005886:plasma_membrane,GO:0005911:cell-cell_junction,GO:0006915:apoptotic_process,GO:0007155:cell_adhesion,GO:0007156:homophilic_cell_adhesion,GO:0007157:heterophilic_cell-cell_adhesion,GO:0007283:spermatogenesis,GO:0007416:synapse_assembly,GO:0007420:brain_development,GO:0008021:synaptic_vesicle,GO:0008022:protein_C-terminus_binding,GO:0008037:cell_recognition,GO:0009826:unidimensional_cell_growth,GO:0016021:integral_component_of_membrane,GO:0016323:basolateral_plasma_membrane,GO:0016338:calcium-independent_cell-cell_adhesion,GO:0030154:cell_differentiation,GO:0030165:PDZ_domain_binding,GO:0030424:axon,GO:0030425:dendrite,GO:0034329:cell_junction_assembly,GO:0034332:adherens_junction_organization,GO:0042271:susceptibility_to_natural_killer_cell_mediated_cytotoxicity,GO:0042803:protein_homodimerization_activity,GO:0043005:neuron_projection,GO:0045202:synapse,GO:0045216:cell-cell_junction_organization,GO:0045954:positive_regulation_of_natural_killer_cell_mediated_cytotoxicity,GO:0050715:positive_regulation_of_cytokine_secretion,GO:0050839:cell_adhesion_molecule_binding,GO:0051606:detection_of_stimulus,GO:0060348:bone_development
PUFAs%	1	rs139118317	11	116399521	T	C	2.771e-09	116399521	116399521	1	1	No	No	-	-	intergenic_variant	MODIFIER	-	-	-	-	-	-	-	-	-	-	0	0	0.0159	0.0051	2.313	-	-
PUFAs%	1	rs530919346	11	116408029	A	G	4.228e-12	116408029	116408029	1	1	No	No	-	-	intergenic_variant	MODIFIER	-	-	-	-	-	-	-	-	-	-	-	-	-	-	5.127	-	-
PUFAs%	1	rs11216049	11	116495175	C	T	4.973e-12	116494264	116507582	13319	31	No	No	-	-	intergenic_variant	MODIFIER	-	-	-	-	-	-	-	-	-	-	0.0045	0.1032	0.1461	0.0849	2.53	-	-
PUFAs%	1	rs10892004	11	116514417	T	C	3.417e-09	116514417	116514417	1	1	No	No	AP000770.1	ENSG00000237937	intron_variant,non_coding_transcript_variant	MODIFIER	Transcript	ENST00000444123.1	lincRNA	-	-	-	-	-	-	-	0.1641	0.245	0.1342	0.1728	1.071	-	-
PUFAs%	1	rs1002037	11	116516736	C	G	5.163e-12	116516736	116516736	1	1	No	No	AP000770.1	ENSG00000237937	intron_variant,non_coding_transcript_variant	MODIFIER	Transcript	ENST00000444123.1	lincRNA	-	-	-	-	-	-	-	0.0348	0.0794	0.2316	0.2382	3.303	-	-
PUFAs%	1	rs12417728	11	116528053	T	A	3.579e-29	116515528	116688268	172741	11	No	No	AP000770.1	ENSG00000237937	intron_variant,non_coding_transcript_variant	MODIFIER	Transcript	ENST00000444123.1	lincRNA	-	-	-	-	-	-	-	0.0061	0.1925	0.0308	0.1708	0.005	-	-
PUFAs%	1	rs11820504	11	116529442	C	T	8.826e-20	116521748	116529442	7695	4	No	No	AP000770.1	ENSG00000237937	downstream_gene_variant	MODIFIER	Transcript	ENST00000444123.1	lincRNA	-	-	-	-	-	-	-	0.6762	0.4474	0.2127	0.2566	3.176	-	-
PUFAs%	1	rs117137955	11	116536542	C	T	1.616e-11	116536542	116784793	248252	3	No	No	-	-	intergenic_variant	MODIFIER	-	-	-	-	-	-	-	-	-	-	0	0	0.0089	0.002	0.367	-	-
PUFAs%	1	rs150750906	11	116543763	TA	T	1.526e-24	116519655	116575964	56310	15	No	No	-	-	intergenic_variant	MODIFIER	-	-	-	-	-	-	-	-	-	-	0.1415	0.1081	0.1163	0.0542	0.539	-	-
PUFAs%	1	rs12574790	11	116575687	T	C	3.652e-09	116575687	116575687	1	1	No	No	-	-	intergenic_variant	MODIFIER	-	-	-	-	-	-	-	-	-	-	0.1641	0.0317	0.0109	0.0194	0.088	-	-
PUFAs%	1	rs182905496	11	116579473	T	C	1.264e-20	116516302	116687523	171222	6	No	No	-	-	intergenic_variant	MODIFIER	-	-	-	-	-	-	-	-	-	-	0.0008	0	0.004	0.0051	2.093	-	-
PUFAs%	1	rs7926828	11	116586423	C	T	7.577e-23	116528202	116586423	58222	8	No	No	-	-	regulatory_region_variant	MODIFIER	RegulatoryFeature	ENSR00001828185	CTCF_binding_site	-	-	-	-	-	-	-	-	-	-	-	-	-	-
PUFAs%	1	rs187279411	11	116616920	T	C	4.123e-12	116616920	116839824	222905	7	No	No	BUD13	ENSG00000137656	downstream_gene_variant	MODIFIER	Transcript	ENST00000260210.4	protein_coding	-	-	-	-	-	-	-	0	0	0.002	0	2.658	-	GO:0000398:mRNA_splicing_-_via_spliceosome,GO:0005515:protein_binding,GO:0006406:mRNA_export_from_nucleus,GO:0070274:RES_complex
PUFAs%	1	rs193108398	11	116627177	A	G	4.593e-10	116599389	116655004	55616	3	No	No	BUD13	ENSG00000137656	intron_variant	MODIFIER	Transcript	ENST00000260210.4	protein_coding	-	-	-	-	-	-	-	0.0008	0	0.0139	0	0.75	-	GO:0000398:mRNA_splicing_-_via_spliceosome,GO:0005515:protein_binding,GO:0006406:mRNA_export_from_nucleus,GO:0070274:RES_complex
PUFAs%	1	rs1268353	11	116639692	T	C	7.558e-32	116527728	116887751	360024	173	No	No	BUD13	ENSG00000137656	intron_variant	MODIFIER	Transcript	ENST00000260210.4	protein_coding	-	-	-	-	-	-	-	0.1566	0.2282	0.331	0.4182	0.36	-	GO:0000398:mRNA_splicing_-_via_spliceosome,GO:0005515:protein_binding,GO:0006406:mRNA_export_from_nucleus,GO:0070274:RES_complex
PUFAs%	1	rs148784079	11	116645926	A	C	1.141e-18	116624922	116837608	212687	4	No	No	BUD13	ENSG00000137656	upstream_gene_variant	MODIFIER	Transcript	ENST00000260210.4	protein_coding	-	-	-	-	-	-	-	0	0	0.0149	0	0.112	-	GO:0000398:mRNA_splicing_-_via_spliceosome,GO:0005515:protein_binding,GO:0006406:mRNA_export_from_nucleus,GO:0070274:RES_complex
PUFAs%	1	rs964184	11	116648917	G	C	2.371e-229	116519358	116898886	379529	352	No	No	ZNF259	ENSG00000109917	3_prime_UTR_variant	MODIFIER	Transcript	ENST00000227322.3	protein_coding	2164	-	-	-	-	-	-	-	-	-	-	-	-	GO:0005515:protein_binding,GO:0005634:nucleus,GO:0005730:nucleolus,GO:0005737:cytoplasm,GO:0007165:signal_transduction,GO:0008270:zinc_ion_binding,GO:0008283:cell_proliferation
PUFAs%	1	rs200984841	11	116657653	A	G	1.872e-08	116657653	116657653	1	1	No	No	ZNF259	ENSG00000109917	intron_variant	MODIFIER	Transcript	ENST00000227322.3	protein_coding	-	-	-	-	-	-	-	0	0	0	0.0082	6.867	-	GO:0005515:protein_binding,GO:0005634:nucleus,GO:0005730:nucleolus,GO:0005737:cytoplasm,GO:0007165:signal_transduction,GO:0008270:zinc_ion_binding,GO:0008283:cell_proliferation
PUFAs%	1	rs201399491	11	116658654	A	G	4.731e-09	116440470	116658654	218185	2	No	No	ZNF259	ENSG00000109917	missense_variant	MODERATE	Transcript	ENST00000227322.3	protein_coding	113	53	18	P/L	cCg/cTg	deleterious_low_confidence(0.05)	benign(0.001)	0	0	0.004	0.0051	19.1	-	GO:0005515:protein_binding,GO:0005634:nucleus,GO:0005730:nucleolus,GO:0005737:cytoplasm,GO:0007165:signal_transduction,GO:0008270:zinc_ion_binding,GO:0008283:cell_proliferation
PUFAs%	1	rs45611741	11	116663128	T	C	9.556e-49	116429607	116900769	471163	10	No	No	APOA5	ENSG00000110243	5_prime_UTR_variant	MODIFIER	Transcript	ENST00000542499.1	protein_coding	9	-	-	-	-	-	-	0	0	0.006	0.001	20.5	-	GO:0005515:protein_binding,GO:0005543:phospholipid_binding,GO:0005576:extracellular_region,GO:0005615:extracellular_space,GO:0006641:triglyceride_metabolic_process,GO:0006869:lipid_transport,GO:0008047:enzyme_activator_activity,GO:0008201:heparin_binding,GO:0008289:lipid_binding,GO:0009725:response_to_hormone_stimulus,GO:0009725:response_to_hormone,GO:0010898:positive_regulation_of_triglyceride_catabolic_process,GO:0010902:positive_regulation_of_very-low-density_lipoprotein_particle_remodeling,GO:0019433:triglyceride_catabolic_process,GO:0019899:enzyme_binding,GO:0031100:organ_regeneration,GO:0031210:phosphatidylcholine_binding,GO:0034361:very-low-density_lipoprotein_particle,GO:0034364:high-density_lipoprotein_particle,GO:0034370:triglyceride-rich_lipoprotein_particle_remodeling,GO:0035473:lipase_binding,GO:0042157:lipoprotein_metabolic_process,GO:0042246:tissue_regeneration,GO:0042627:chylomicron,GO:0042632:cholesterol_homeostasis,GO:0044255:cellular_lipid_metabolic_process,GO:0044281:small_molecule_metabolic_process,GO:0045723:positive_regulation_of_fatty_acid_biosynthetic_process,GO:0048260:positive_regulation_of_receptor-mediated_endocytosis,GO:0050750:low-density_lipoprotein_particle_receptor_binding,GO:0050996:positive_regulation_of_lipid_catabolic_process,GO:0051006:positive_regulation_of_lipoprotein_lipase_activity,GO:0055090:acylglycerol_homeostasis,GO:0060229:lipase_activator_activity,GO:0060230:lipoprotein_lipase_activator_activity,GO:0070325:lipoprotein_particle_receptor_binding,GO:0070328:triglyceride_homeostasis
PUFAs%	1	rs75919952	11	116667545	T	C	9.038e-14	116524965	116667545	142581	38	No	No	APOA5	ENSG00000110243	upstream_gene_variant	MODIFIER	Transcript	ENST00000542499.1	protein_coding	-	-	-	-	-	-	-	0.0015	0.0446	0.0557	0.0409	3.942	-	GO:0005515:protein_binding,GO:0005543:phospholipid_binding,GO:0005576:extracellular_region,GO:0005615:extracellular_space,GO:0006641:triglyceride_metabolic_process,GO:0006869:lipid_transport,GO:0008047:enzyme_activator_activity,GO:0008201:heparin_binding,GO:0008289:lipid_binding,GO:0009725:response_to_hormone_stimulus,GO:0009725:response_to_hormone,GO:0010898:positive_regulation_of_triglyceride_catabolic_process,GO:0010902:positive_regulation_of_very-low-density_lipoprotein_particle_remodeling,GO:0019433:triglyceride_catabolic_process,GO:0019899:enzyme_binding,GO:0031100:organ_regeneration,GO:0031210:phosphatidylcholine_binding,GO:0034361:very-low-density_lipoprotein_particle,GO:0034364:high-density_lipoprotein_particle,GO:0034370:triglyceride-rich_lipoprotein_particle_remodeling,GO:0035473:lipase_binding,GO:0042157:lipoprotein_metabolic_process,GO:0042246:tissue_regeneration,GO:0042627:chylomicron,GO:0042632:cholesterol_homeostasis,GO:0044255:cellular_lipid_metabolic_process,GO:0044281:small_molecule_metabolic_process,GO:0045723:positive_regulation_of_fatty_acid_biosynthetic_process,GO:0048260:positive_regulation_of_receptor-mediated_endocytosis,GO:0050750:low-density_lipoprotein_particle_receptor_binding,GO:0050996:positive_regulation_of_lipid_catabolic_process,GO:0051006:positive_regulation_of_lipoprotein_lipase_activity,GO:0055090:acylglycerol_homeostasis,GO:0060229:lipase_activator_activity,GO:0060230:lipoprotein_lipase_activator_activity,GO:0070325:lipoprotein_particle_receptor_binding,GO:0070328:triglyceride_homeostasis
PUFAs%	1	rs35412484	11	116669428	C	T	2.995e-11	116587849	116691634	103786	3	No	No	-	-	intergenic_variant	MODIFIER	-	-	-	-	-	-	-	-	-	-	0.0076	0	0.1402	0.0624	5.263	-	-
PUFAs%	1	rs116886525	11	116671391	T	C	2.063e-13	116552753	116671391	118639	3	No	No	-	-	intergenic_variant	MODIFIER	-	-	-	-	-	-	-	-	-	-	0.003	0	0.0129	0.0307	2.423	-	-
PUFAs%	1	rs75542613	11	116679155	A	G	2.952e-08	116679155	116679155	1	1	No	No	AP006216.5	ENSG00000236267	downstream_gene_variant	MODIFIER	Transcript	ENST00000457746.1	antisense	-	-	-	-	-	-	-	0.0401	0.0437	0.0716	0.1207	4.043	-	-
PUFAs%	1	rs12721041	11	116693871	T	C	3.312e-17	116577558	116697301	119744	4	No	No	APOA4	ENSG00000110244	missense_variant	MODERATE	Transcript	ENST00000357780.3	protein_coding	152	37	13	V/M	Gtg/Atg	deleterious(0.01)	possibly_damaging(0.476)	0	0	0.0129	0.001	23.8	-	GO:0001523:retinoid_metabolic_process,GO:0002227:innate_immune_response_in_mucosa,GO:0005319:lipid_transporter_activity,GO:0005507:copper_ion_binding,GO:0005576:extracellular_region,GO:0005615:extracellular_space,GO:0005769:early_endosome,GO:0005788:endoplasmic_reticulum_lumen,GO:0005829:cytosol,GO:0006869:lipid_transport,GO:0006982:response_to_lipid_hydroperoxide,GO:0007159:leukocyte_cell-cell_adhesion,GO:0007603:phototransduction_-_visible_light,GO:0008203:cholesterol_metabolic_process,GO:0008289:lipid_binding,GO:0009986:cell_surface,GO:0010873:positive_regulation_of_cholesterol_esterification,GO:0010898:positive_regulation_of_triglyceride_catabolic_process,GO:0016209:antioxidant_activity,GO:0017127:cholesterol_transporter_activity,GO:0019430:removal_of_superoxide_radicals,GO:0030300:regulation_of_intestinal_cholesterol_absorption,GO:0031210:phosphatidylcholine_binding,GO:0032374:regulation_of_cholesterol_transport,GO:0033344:cholesterol_efflux,GO:0033700:phospholipid_efflux,GO:0034361:very-low-density_lipoprotein_particle,GO:0034364:high-density_lipoprotein_particle,GO:0034371:chylomicron_remodeling,GO:0034372:very-low-density_lipoprotein_particle_remodeling,GO:0034375:high-density_lipoprotein_particle_remodeling,GO:0034378:chylomicron_assembly,GO:0034445:negative_regulation_of_plasma_lipoprotein_particle_oxidation,GO:0035634:response_to_stilbenoid,GO:0042157:lipoprotein_metabolic_process,GO:0042627:chylomicron,GO:0042632:cholesterol_homeostasis,GO:0042744:hydrogen_peroxide_catabolic_process,GO:0042803:protein_homodimerization_activity,GO:0043691:reverse_cholesterol_transport,GO:0044240:multicellular_organismal_lipid_catabolic_process,GO:0044281:small_molecule_metabolic_process,GO:0045723:positive_regulation_of_fatty_acid_biosynthetic_process,GO:0046470:phosphatidylcholine_metabolic_process,GO:0051006:positive_regulation_of_lipoprotein_lipase_activity,GO:0055088:lipid_homeostasis,GO:0060228:phosphatidylcholine-sterol_O-acyltransferase_activator_activity,GO:0065005:protein-lipid_complex_assembly
PUFAs%	1	rs138326449	11	116701354	A	G	1.908e-53	116459399	116701354	241956	3	No	No	APOC3	ENSG00000110245	splice_donor_variant	HIGH	Transcript	ENST00000227667.3	protein_coding	-	-	-	-	-	-	-	0	0.001	0.003	0	33	-	GO:0001523:retinoid_metabolic_process,GO:0005543:phospholipid_binding,GO:0005576:extracellular_region,GO:0005615:extracellular_space,GO:0005769:early_endosome,GO:0006641:triglyceride_metabolic_process,GO:0006642:triglyceride_mobilization,GO:0006869:lipid_transport,GO:0006954:inflammatory_response,GO:0007186:G-protein_coupled_receptor_signaling_pathway,GO:0007584:response_to_nutrient,GO:0007603:phototransduction_-_visible_light,GO:0008203:cholesterol_metabolic_process,GO:0008289:lipid_binding,GO:0010897:negative_regulation_of_triglyceride_catabolic_process,GO:0010903:negative_regulation_of_very-low-density_lipoprotein_particle_remodeling,GO:0010916:negative_regulation_of_very-low-density_lipoprotein_particle_clearance,GO:0010987:negative_regulation_of_high-density_lipoprotein_particle_clearance,GO:0010989:negative_regulation_of_low-density_lipoprotein_particle_clearance,GO:0015485:cholesterol_binding,GO:0019433:triglyceride_catabolic_process,GO:0030234:enzyme_regulator_activity,GO:0032489:regulation_of_Cdc42_protein_signal_transduction,GO:0033344:cholesterol_efflux,GO:0033700:phospholipid_efflux,GO:0034361:very-low-density_lipoprotein_particle,GO:0034363:intermediate-density_lipoprotein_particle,GO:0034366:spherical_high-density_lipoprotein_particle,GO:0034375:high-density_lipoprotein_particle_remodeling,GO:0034379:very-low-density_lipoprotein_particle_assembly,GO:0034382:chylomicron_remnant_clearance,GO:0042157:lipoprotein_metabolic_process,GO:0042493:response_to_drug,GO:0042627:chylomicron,GO:0042632:cholesterol_homeostasis,GO:0042953:lipoprotein_transport,GO:0043434:response_to_peptide_hormone_stimulus,GO:0043434:response_to_peptide_hormone,GO:0043691:reverse_cholesterol_transport,GO:0044281:small_molecule_metabolic_process,GO:0045717:negative_regulation_of_fatty_acid_biosynthetic_process,GO:0045833:negative_regulation_of_lipid_metabolic_process,GO:0048261:negative_regulation_of_receptor-mediated_endocytosis,GO:0050995:negative_regulation_of_lipid_catabolic_process,GO:0051005:negative_regulation_of_lipoprotein_lipase_activity,GO:0055102:lipase_inhibitor_activity,GO:0060621:negative_regulation_of_cholesterol_import,GO:0070328:triglyceride_homeostasis,GO:0070653:high-density_lipoprotein_particle_receptor_binding,GO:0071333:cellular_response_to_glucose_stimulus
PUFAs%	1	rs149070287	11	116733969	C	T	2.577e-13	116733969	116782574	48606	3	No	No	SIK3	ENSG00000160584	intron_variant	MODIFIER	Transcript	ENST00000292055.4	protein_coding	-	-	-	-	-	-	-	0.0008	0	0.0179	0	4.799	-	GO:0000287:magnesium_ion_binding,GO:0001958:endochondral_ossification,GO:0004672:protein_kinase_activity,GO:0004674:protein_serine/threonine_kinase_activity,GO:0004713:protein_tyrosine_kinase_activity,GO:0005515:protein_binding,GO:0005524:ATP_binding,GO:0005737:cytoplasm,GO:0006468:protein_phosphorylation,GO:0016772:transferase_activity_-_transferring_phosphorus-containing_groups,GO:0032880:regulation_of_protein_localization,GO:0035108:limb_morphogenesis,GO:0035264:multicellular_organism_growth,GO:0048705:skeletal_system_morphogenesis,GO:0060351:cartilage_development_involved_in_endochondral_bone_morphogenesis
PUFAs%	1	rs182738832	11	116885682	G	A	5.473e-09	116885682	116885682	1	1	No	No	SIK3	ENSG00000160584	intron_variant	MODIFIER	Transcript	ENST00000292055.4	protein_coding	-	-	-	-	-	-	-	0	0	0.0089	0.001	2.228	SPONDYLOEPIMETAPHYSEAL_DYSPLASIA__KRAKOW_TYPE+MIM_morbid+ENSG00000160584	GO:0000287:magnesium_ion_binding,GO:0001958:endochondral_ossification,GO:0004672:protein_kinase_activity,GO:0004674:protein_serine/threonine_kinase_activity,GO:0004713:protein_tyrosine_kinase_activity,GO:0005515:protein_binding,GO:0005524:ATP_binding,GO:0005737:cytoplasm,GO:0006468:protein_phosphorylation,GO:0016772:transferase_activity_-_transferring_phosphorus-containing_groups,GO:0032880:regulation_of_protein_localization,GO:0035108:limb_morphogenesis,GO:0035264:multicellular_organism_growth,GO:0048705:skeletal_system_morphogenesis,GO:0060351:cartilage_development_involved_in_endochondral_bone_morphogenesis
PUFAs%	1	rs144018203	11	116916060	C	G	1.204e-29	116916060	117139196	223137	4	No	No	SIK3	ENSG00000160584	intron_variant	MODIFIER	Transcript	ENST00000292055.4	protein_coding	-	-	-	-	-	-	-	0	0	0.0109	0.001	14.58	SPONDYLOEPIMETAPHYSEAL_DYSPLASIA__KRAKOW_TYPE+MIM_morbid+ENSG00000160584	GO:0000287:magnesium_ion_binding,GO:0001958:endochondral_ossification,GO:0004672:protein_kinase_activity,GO:0004674:protein_serine/threonine_kinase_activity,GO:0004713:protein_tyrosine_kinase_activity,GO:0005515:protein_binding,GO:0005524:ATP_binding,GO:0005737:cytoplasm,GO:0006468:protein_phosphorylation,GO:0016772:transferase_activity_-_transferring_phosphorus-containing_groups,GO:0032880:regulation_of_protein_localization,GO:0035108:limb_morphogenesis,GO:0035264:multicellular_organism_growth,GO:0048705:skeletal_system_morphogenesis,GO:0060351:cartilage_development_involved_in_endochondral_bone_morphogenesis
PUFAs%	1	rs1815786	11	116921390	T	C	1.198e-67	116675291	117101574	426284	236	No	No	SIK3	ENSG00000160584	intron_variant	MODIFIER	Transcript	ENST00000292055.4	protein_coding	-	-	-	-	-	-	-	-	-	-	-	-	SPONDYLOEPIMETAPHYSEAL_DYSPLASIA__KRAKOW_TYPE+MIM_morbid+ENSG00000160584	GO:0000287:magnesium_ion_binding,GO:0001958:endochondral_ossification,GO:0004672:protein_kinase_activity,GO:0004674:protein_serine/threonine_kinase_activity,GO:0004713:protein_tyrosine_kinase_activity,GO:0005515:protein_binding,GO:0005524:ATP_binding,GO:0005737:cytoplasm,GO:0006468:protein_phosphorylation,GO:0016772:transferase_activity_-_transferring_phosphorus-containing_groups,GO:0032880:regulation_of_protein_localization,GO:0035108:limb_morphogenesis,GO:0035264:multicellular_organism_growth,GO:0048705:skeletal_system_morphogenesis,GO:0060351:cartilage_development_involved_in_endochondral_bone_morphogenesis
PUFAs%	1	rs184793043	11	116922642	A	G	1.82e-12	116922642	116922642	1	1	No	No	SIK3	ENSG00000160584	intron_variant	MODIFIER	Transcript	ENST00000292055.4	protein_coding	-	-	-	-	-	-	-	0	0	0.006	0.001	0.233	SPONDYLOEPIMETAPHYSEAL_DYSPLASIA__KRAKOW_TYPE+MIM_morbid+ENSG00000160584	GO:0000287:magnesium_ion_binding,GO:0001958:endochondral_ossification,GO:0004672:protein_kinase_activity,GO:0004674:protein_serine/threonine_kinase_activity,GO:0004713:protein_tyrosine_kinase_activity,GO:0005515:protein_binding,GO:0005524:ATP_binding,GO:0005737:cytoplasm,GO:0006468:protein_phosphorylation,GO:0016772:transferase_activity_-_transferring_phosphorus-containing_groups,GO:0032880:regulation_of_protein_localization,GO:0035108:limb_morphogenesis,GO:0035264:multicellular_organism_growth,GO:0048705:skeletal_system_morphogenesis,GO:0060351:cartilage_development_involved_in_endochondral_bone_morphogenesis
PUFAs%	1	rs78442878	11	116922854	G	A	9.572e-12	116864990	116996539	131550	15	No	No	SIK3	ENSG00000160584	intron_variant	MODIFIER	Transcript	ENST00000292055.4	protein_coding	-	-	-	-	-	-	-	0.3041	0.1329	0.1004	0.181	0.259	SPONDYLOEPIMETAPHYSEAL_DYSPLASIA__KRAKOW_TYPE+MIM_morbid+ENSG00000160584	GO:0000287:magnesium_ion_binding,GO:0001958:endochondral_ossification,GO:0004672:protein_kinase_activity,GO:0004674:protein_serine/threonine_kinase_activity,GO:0004713:protein_tyrosine_kinase_activity,GO:0005515:protein_binding,GO:0005524:ATP_binding,GO:0005737:cytoplasm,GO:0006468:protein_phosphorylation,GO:0016772:transferase_activity_-_transferring_phosphorus-containing_groups,GO:0032880:regulation_of_protein_localization,GO:0035108:limb_morphogenesis,GO:0035264:multicellular_organism_growth,GO:0048705:skeletal_system_morphogenesis,GO:0060351:cartilage_development_involved_in_endochondral_bone_morphogenesis
PUFAs%	1	rs141351422	11	116929062	T	C	3.388e-10	116840373	117018828	178456	4	No	No	SIK3	ENSG00000160584	intron_variant	MODIFIER	Transcript	ENST00000292055.4	protein_coding	-	-	-	-	-	-	-	0	0	0.008	0.0031	7.659	SPONDYLOEPIMETAPHYSEAL_DYSPLASIA__KRAKOW_TYPE+MIM_morbid+ENSG00000160584	GO:0000287:magnesium_ion_binding,GO:0001958:endochondral_ossification,GO:0004672:protein_kinase_activity,GO:0004674:protein_serine/threonine_kinase_activity,GO:0004713:protein_tyrosine_kinase_activity,GO:0005515:protein_binding,GO:0005524:ATP_binding,GO:0005737:cytoplasm,GO:0006468:protein_phosphorylation,GO:0016772:transferase_activity_-_transferring_phosphorus-containing_groups,GO:0032880:regulation_of_protein_localization,GO:0035108:limb_morphogenesis,GO:0035264:multicellular_organism_growth,GO:0048705:skeletal_system_morphogenesis,GO:0060351:cartilage_development_involved_in_endochondral_bone_morphogenesis
PUFAs%	1	rs7103842	11	116958028	A	G	2.312e-12	116957263	116993929	36667	4	No	No	SIK3	ENSG00000160584	intron_variant	MODIFIER	Transcript	ENST00000292055.4	protein_coding	-	-	-	-	-	-	-	0.0129	0	0.2058	0.1186	0.173	SPONDYLOEPIMETAPHYSEAL_DYSPLASIA__KRAKOW_TYPE+MIM_morbid+ENSG00000160584	GO:0000287:magnesium_ion_binding,GO:0001958:endochondral_ossification,GO:0004672:protein_kinase_activity,GO:0004674:protein_serine/threonine_kinase_activity,GO:0004713:protein_tyrosine_kinase_activity,GO:0005515:protein_binding,GO:0005524:ATP_binding,GO:0005737:cytoplasm,GO:0006468:protein_phosphorylation,GO:0016772:transferase_activity_-_transferring_phosphorus-containing_groups,GO:0032880:regulation_of_protein_localization,GO:0035108:limb_morphogenesis,GO:0035264:multicellular_organism_growth,GO:0048705:skeletal_system_morphogenesis,GO:0060351:cartilage_development_involved_in_endochondral_bone_morphogenesis
PUFAs%	1	rs185672288	11	116988389	A	G	5.944e-14	116846659	117171454	324796	4	No	No	AP000936.5	ENSG00000225236	downstream_gene_variant	MODIFIER	Transcript	ENST00000447151.1	processed_pseudogene	-	-	-	-	-	-	-	0	0	0.004	0.0031	0.205	SPONDYLOEPIMETAPHYSEAL_DYSPLASIA__KRAKOW_TYPE+MIM_morbid+ENSG00000160584	-
PUFAs%	1	rs186808413	11	117042408	T	C	1.072e-22	117042408	117177383	134976	5	No	No	PAFAH1B2	ENSG00000168092	downstream_gene_variant	MODIFIER	Transcript	ENST00000527958.1	protein_coding	-	-	-	-	-	-	-	0	0	0.008	0.002	7.247	SPONDYLOEPIMETAPHYSEAL_DYSPLASIA__KRAKOW_TYPE+MIM_morbid+ENSG00000160584	GO:0003847:1-alkyl-2-acetylglycerophosphocholine_esterase_activity,GO:0005515:protein_binding,GO:0005730:nucleolus,GO:0005737:cytoplasm,GO:0005829:cytosol,GO:0005886:plasma_membrane,GO:0006629:lipid_metabolic_process,GO:0007283:spermatogenesis,GO:0007420:brain_development,GO:0016042:lipid_catabolic_process,GO:0016239:positive_regulation_of_macroautophagy,GO:0016788:hydrolase_activity_-_acting_on_ester_bonds,GO:0042803:protein_homodimerization_activity,GO:0046982:protein_heterodimerization_activity
PUFAs%	1	rs539243256	11	117054689	A	T	8.269e-10	116917808	117097603	179796	3	No	No	SIDT2	ENSG00000149577	intron_variant	MODIFIER	Transcript	ENST00000324225.4	protein_coding	-	-	-	-	-	-	-	0	0	0.001	0.0051	2.116	SPONDYLOEPIMETAPHYSEAL_DYSPLASIA__KRAKOW_TYPE+MIM_morbid+ENSG00000160584	GO:0005765:lysosomal_membrane,GO:0016021:integral_component_of_membrane,GO:0033227:dsRNA_transport,GO:0051033:RNA_transmembrane_transporter_activity
PUFAs%	1	rs116987336	11	117175658	A	G	2.018e-33	116976310	117186506	210197	3	No	No	BACE1	ENSG00000186318	intron_variant	MODIFIER	Transcript	ENST00000313005.6	protein_coding	-	-	-	-	-	-	-	0.0008	0	0.0278	0.0143	3.044	-	GO:0004175:endopeptidase_activity,GO:0004190:aspartic-type_endopeptidase_activity,GO:0005768:endosome,GO:0005783:endoplasmic_reticulum,GO:0005794:Golgi_apparatus,GO:0005802:trans-Golgi_network,GO:0005887:integral_component_of_plasma_membrane,GO:0006508:proteolysis,GO:0006509:membrane_protein_ectodomain_proteolysis,GO:0008233:peptidase_activity,GO:0008798:beta-aspartyl-peptidase_activity,GO:0009986:cell_surface,GO:0016020:membrane,GO:0016021:integral_component_of_membrane,GO:0019899:enzyme_binding,GO:0030424:axon,GO:0030659:cytoplasmic_vesicle_membrane,GO:0031410:cytoplasmic_vesicle,GO:0050435:beta-amyloid_metabolic_process
PUFAs%	1	rs147611518	11	117261026	A	G	3.092e-10	117261026	117261026	1	1	No	No	CEP164	ENSG00000110274	intron_variant	MODIFIER	Transcript	ENST00000278935.3	protein_coding	-	-	-	-	-	-	-	0	0	0.008	0.0061	6.589	-	GO:0000086:G2/M_transition_of_mitotic_cell_cycle,GO:0000278:mitotic_cell_cycle,GO:0005515:protein_binding,GO:0005634:nucleus,GO:0005737:cytoplasm,GO:0005813:centrosome,GO:0005814:centriole,GO:0005829:cytosol,GO:0005929:cilium,GO:0006281:DNA_repair,GO:0007067:mitosis,GO:0042384:cilium_assembly
PUFAs%	1	rs573455	11	117267884	A	G	3.72e-08	117267884	117267884	1	1	No	No	CEP164	ENSG00000110274	missense_variant	MODERATE	Transcript	ENST00000278935.3	protein_coding	3503	3356	1119	R/Q	cGg/cAg	-	-	-	-	-	-	-	-	GO:0000086:G2/M_transition_of_mitotic_cell_cycle,GO:0000278:mitotic_cell_cycle,GO:0005515:protein_binding,GO:0005634:nucleus,GO:0005737:cytoplasm,GO:0005813:centrosome,GO:0005814:centriole,GO:0005829:cytosol,GO:0005929:cilium,GO:0006281:DNA_repair,GO:0007067:mitosis,GO:0042384:cilium_assembly
PUFAs%	1	rs76895963	12	4384844	G	T	1.51e-10	4384844	4384844	1	1	No	Yes	CCND2	ENSG00000118971	intron_variant	MODIFIER	Transcript	ENST00000261254.3	protein_coding	-	-	-	-	-	-	-	0.0008	0	0.0239	0.0041	13.76	-	GO:0000079:regulation_of_cyclin-dependent_protein_serine/threonine_kinase_activity,GO:0000307:cyclin-dependent_protein_kinase_holoenzyme_complex,GO:0000785:chromatin,GO:0001934:positive_regulation_of_protein_phosphorylation,GO:0005515:protein_binding,GO:0005634:nucleus,GO:0005730:nucleolus,GO:0005829:cytosol,GO:0007049:cell_cycle,GO:0019901:protein_kinase_binding,GO:0031965:nuclear_membrane,GO:0045737:positive_regulation_of_cyclin-dependent_protein_kinase_activity,GO:0051301:cell_division,GO:0051726:regulation_of_cell_cycle
PUFAs%	1	rs12824533	12	11791685	G	A	2.747e-08	11791628	11791685	58	2	Yes	Yes	-	-	intergenic_variant	MODIFIER	-	-	-	-	-	-	-	-	-	-	0.0348	0.1508	0.4543	0.3599	7.128	LEUKEMIA__ACUTE_MYELOID+MIM_morbid+ENSG00000139083,Thrombocytopenia_5+MIM_morbid+ENSG00000139083,B-lymphoblastic_leukemia/lymphoma_with_t12+Orphanet+ENSG00000139083,Chronic_myelomonocytic_leukemia+Orphanet+ENSG00000139083,Congenital_mesoblastic_nephroma+Orphanet+ENSG00000139083,Differentiated_thyroid_carcinoma+Orphanet+ENSG00000139083,Familial_platelet_disorder_with_associated_myeloid_malignancy+Orphanet+ENSG00000139083,Fibrosarcoma+Orphanet+ENSG00000139083,Primary_hypereosinophilic_syndrome+Orphanet+ENSG00000139083	-
PUFAs%	1	rs67981690	12	21343886	G	A	2.942e-15	21323338	21415496	92159	69	No	Yes	SLCO1B1	ENSG00000134538	intron_variant	MODIFIER	Transcript	ENST00000256958.2	protein_coding	-	-	-	-	-	-	-	0.2602	0.1627	0.1421	0.0716	4.329	-	GO:0005215:transporter_activity,GO:0005515:protein_binding,GO:0005886:plasma_membrane,GO:0005887:integral_component_of_plasma_membrane,GO:0006810:transport,GO:0008206:bile_acid_metabolic_process,GO:0015347:sodium-independent_organic_anion_transmembrane_transporter_activity,GO:0015711:organic_anion_transport,GO:0015721:bile_acid_and_bile_salt_transport,GO:0016020:membrane,GO:0016021:integral_component_of_membrane,GO:0016323:basolateral_plasma_membrane,GO:0043252:sodium-independent_organic_anion_transport,GO:0044281:small_molecule_metabolic_process,GO:0055085:transmembrane_transport
PUFAs%	1	rs7133378	12	124409502	A	G	2.414e-12	124401710	124492610	90901	80	No	No	DNAH10	ENSG00000197653	intron_variant	MODIFIER	Transcript	ENST00000409039.3	protein_coding	-	-	-	-	-	-	-	0.5651	0.13	0.3499	0.2065	0.717	-	GO:0000166:nucleotide_binding,GO:0003777:microtubule_motor_activity,GO:0005524:ATP_binding,GO:0005737:cytoplasm,GO:0005874:microtubule,GO:0005929:cilium,GO:0007018:microtubule-based_movement,GO:0016887:ATPase_activity,GO:0017111:nucleoside-triphosphatase_activity,GO:0030286:dynein_complex
PUFAs%	1	rs1716407	12	124515218	G	A	1.547e-13	124500722	124576837	76116	73	No	No	-	-	TF_binding_site_variant	MODIFIER	MotifFeature	ENSM00533016037	-	-	-	-	-	-	-	-	-	-	-	-	-	-	-
PUFAs%	1	rs1183668	13	112191837	G	C	2.357e-08	112170273	112191837	21565	2	Yes	Yes	-	-	intergenic_variant	MODIFIER	-	-	-	-	-	-	-	-	-	-	0.174	0.1845	0.3767	0.4918	1.583	-	-
PUFAs%	1	rs7140110	13	114544024	C	T	9.165e-09	114544024	114544024	1	1	No	Yes	GAS6	ENSG00000183087	intron_variant	MODIFIER	Transcript	ENST00000327773.6	protein_coding	-	-	-	-	-	-	-	0.2595	0.2401	0.3151	0.4213	1.53	-	GO:0001764:neuron_migration,GO:0001786:phosphatidylserine_binding,GO:0001934:positive_regulation_of_protein_phosphorylation,GO:0001961:positive_regulation_of_cytokine-mediated_signaling_pathway,GO:0002576:platelet_degranulation,GO:0003104:positive_regulation_of_glomerular_filtration,GO:0005102:receptor_binding,GO:0005245:voltage-gated_calcium_channel_activity,GO:0005509:calcium_ion_binding,GO:0005515:protein_binding,GO:0005576:extracellular_region,GO:0005615:extracellular_space,GO:0005622:intracellular,GO:0005737:cytoplasm,GO:0005788:endoplasmic_reticulum_lumen,GO:0005796:Golgi_lumen,GO:0006468:protein_phosphorylation,GO:0006508:proteolysis,GO:0006909:phagocytosis,GO:0007050:cell_cycle_arrest,GO:0007155:cell_adhesion,GO:0007165:signal_transduction,GO:0007167:enzyme_linked_receptor_protein_signaling_pathway,GO:0007596:blood_coagulation,GO:0008283:cell_proliferation,GO:0009267:cellular_response_to_starvation,GO:0010628:positive_regulation_of_gene_expression,GO:0010804:negative_regulation_of_tumor_necrosis_factor-mediated_signaling_pathway,GO:0010934:macrophage_cytokine_production,GO:0016477:cell_migration,GO:0017187:peptidyl-glutamic_acid_carboxylation,GO:0018105:peptidyl-serine_phosphorylation,GO:0019064:fusion_of_virus_membrane_with_host_plasma_membrane,GO:0019079:viral_genome_replication,GO:0030168:platelet_activation,GO:0030296:protein_tyrosine_kinase_activator_activity,GO:0030971:receptor_tyrosine_kinase_binding,GO:0031093:platelet_alpha_granule_lumen,GO:0031100:organ_regeneration,GO:0031589:cell-substrate_adhesion,GO:0032008:positive_regulation_of_TOR_signaling_cascade,GO:0032008:positive_regulation_of_TOR_signaling,GO:0032148:activation_of_protein_kinase_B_activity,GO:0032689:negative_regulation_of_interferon-gamma_production,GO:0032715:negative_regulation_of_interleukin-6_production,GO:0032720:negative_regulation_of_tumor_necrosis_factor_production,GO:0032825:positive_regulation_of_natural_killer_cell_differentiation,GO:0033138:positive_regulation_of_peptidyl-serine_phosphorylation,GO:0033159:negative_regulation_of_protein_import_into_nucleus_-_translocation,GO:0035457:cellular_response_to_interferon-alpha,GO:0035690:cellular_response_to_drug,GO:0035754:B_cell_chemotaxis,GO:0040008:regulation_of_growth,GO:0043027:cysteine-type_endopeptidase_inhibitor_activity_involved_in_apoptotic_process,GO:0043066:negative_regulation_of_apoptotic_process,GO:0043154:negative_regulation_of_cysteine-type_endopeptidase_activity_involved_in_apoptotic_process,GO:0043277:apoptotic_cell_clearance,GO:0043433:negative_regulation_of_sequence-specific_DNA_binding_transcription_factor_activity,GO:0043491:protein_kinase_B_signaling_cascade,GO:0043491:protein_kinase_B_signaling,GO:0043687:post-translational_protein_modification,GO:0044267:cellular_protein_metabolic_process,GO:0045860:positive_regulation_of_protein_kinase_activity,GO:0045892:negative_regulation_of_transcription_-_DNA-templated,GO:0046718:viral_entry_into_host_cell,GO:0046813:receptor-mediated_virion_attachment_to_host_cell,GO:0046827:positive_regulation_of_protein_export_from_nucleus,GO:0048018:receptor_agonist_activity,GO:0048146:positive_regulation_of_fibroblast_proliferation,GO:0050711:negative_regulation_of_interleukin-1_secretion,GO:0050766:positive_regulation_of_phagocytosis,GO:0050900:leukocyte_migration,GO:0051897:positive_regulation_of_protein_kinase_B_signaling_cascade,GO:0051897:positive_regulation_of_protein_kinase_B_signaling,GO:0060090:binding_-_bridging,GO:0061098:positive_regulation_of_protein_tyrosine_kinase_activity,GO:0070168:negative_regulation_of_biomineral_tissue_development,GO:0070374:positive_regulation_of_ERK1_and_ERK2_cascade,GO:0070527:platelet_aggregation,GO:0070588:calcium_ion_transmembrane_transport,GO:0071307:cellular_response_to_vitamin_K,GO:0071333:cellular_response_to_glucose_stimulus,GO:0071363:cellular_response_to_growth_factor_stimulus,GO:0072661:protein_targeting_to_plasma_membrane,GO:0085029:extracellular_matrix_assembly,GO:0097028:dendritic_cell_differentiation,GO:0097241:hematopoietic_stem_cell_migration_to_bone_marrow,GO:1900142:negative_regulation_of_oligodendrocyte_apoptotic_process,GO:1900165:negative_regulation_of_interleukin-6_secretion,GO:2000270:negative_regulation_of_fibroblast_apoptotic_process,GO:2000352:negative_regulation_of_endothelial_cell_apoptotic_process,GO:2000510:positive_regulation_of_dendritic_cell_chemotaxis,GO:2000533:negative_regulation_of_renal_albumin_absorption,GO:2000669:negative_regulation_of_dendritic_cell_apoptotic_process
PUFAs%	1	rs2070341	14	24545375	C	T	9.145e-09	24545375	24545375	1	1	No	Yes	CPNE6	ENSG00000100884	synonymous_variant	LOW	Transcript	ENST00000397016.2	protein_coding	1253	942	314	T	acT/acC	-	-	-	-	-	-	-	-	GO:0001786:phosphatidylserine_binding,GO:0005215:transporter_activity,GO:0005509:calcium_ion_binding,GO:0005515:protein_binding,GO:0006629:lipid_metabolic_process,GO:0007268:synaptic_transmission,GO:0007399:nervous_system_development,GO:0016020:membrane,GO:0016192:vesicle-mediated_transport,GO:0030424:axon,GO:0030425:dendrite
PUFAs%	1	rs12880341	14	64236191	C	T	4.951e-09	64232220	64239629	7410	14	Yes	Yes	-	-	regulatory_region_variant	MODIFIER	RegulatoryFeature	ENSR00001072696	enhancer	-	-	-	-	-	-	-	0.4312	0.1032	0.1471	0.1789	3.53	OVARIAN_DYSGENESIS_8+MIM_morbid+ENSG00000140009,Familial_medullary_thyroid_carcinoma+Orphanet+ENSG00000140009	-
PUFAs%	1	rs2526886	14	71359064	G	T	4.857e-08	71359064	71359064	1	1	Yes	Yes	-	-	intergenic_variant	MODIFIER	-	-	-	-	-	-	-	-	-	-	-	-	-	-	-	-	-
PUFAs%	1	rs146131796	15	42450180	T	A	2.654e-12	42438962	42470336	31375	4	No	No	PLA2G4F	ENSG00000168907	upstream_gene_variant	MODIFIER	Transcript	ENST00000382396.4	protein_coding	-	-	-	-	-	-	-	0.0008	0	0.0288	0.0102	15.19	ZINC_FINGER_PROTEIN_106+MIM_morbid+ENSG00000103994	GO:0001516:prostaglandin_biosynthetic_process,GO:0004620:phospholipase_activity,GO:0004622:lysophospholipase_activity,GO:0004623:phospholipase_A2_activity,GO:0005515:protein_binding,GO:0005737:cytoplasm,GO:0005765:lysosomal_membrane,GO:0005829:cytosol,GO:0006644:phospholipid_metabolic_process,GO:0008152:metabolic_process,GO:0009395:phospholipid_catabolic_process,GO:0015908:fatty_acid_transport,GO:0031982:vesicle,GO:0032587:ruffle_membrane,GO:0036148:phosphatidylglycerol_acyl-chain_remodeling,GO:0036149:phosphatidylinositol_acyl-chain_remodeling,GO:0036150:phosphatidylserine_acyl-chain_remodeling,GO:0036151:phosphatidylcholine_acyl-chain_remodeling,GO:0036152:phosphatidylethanolamine_acyl-chain_remodeling,GO:0044281:small_molecule_metabolic_process,GO:0046474:glycerophospholipid_biosynthetic_process,GO:0046872:metal_ion_binding,GO:0047498:calcium-dependent_phospholipase_A2_activity,GO:0050482:arachidonic_acid_secretion,GO:0071236:cellular_response_to_antibiotic,GO:0071407:cellular_response_to_organic_cyclic_compound
PUFAs%	1	rs184334219	15	42721845	A	G	4.871e-14	42663245	42721845	58601	6	No	No	ZNF106	ENSG00000103994	intron_variant	MODIFIER	Transcript	ENST00000263805.4	protein_coding	-	-	-	-	-	-	-	0.0008	0	0.0278	0.0102	0.376	-	GO:0001515:opioid_peptide_activity,GO:0005515:protein_binding,GO:0005730:nucleolus,GO:0005829:cytosol,GO:0008286:insulin_receptor_signaling_pathway,GO:0016020:membrane,GO:0017124:SH3_domain_binding,GO:0046872:metal_ion_binding
PUFAs%	1	rs62020666	15	43026625	A	T	9.442e-10	43026625	43026625	1	1	No	No	CDAN1	ENSG00000140326	intron_variant	MODIFIER	Transcript	ENST00000356231.3	protein_coding	-	-	-	-	-	-	-	0.003	0	0.1153	0.0204	1.411	JOHANSON-BLIZZARD_SYNDROME+G2P+ENSG00000159459,JOHANSON-BLIZZARD_SYNDROME+MIM_morbid+ENSG00000159459,JOHANSON-BLIZZARD_SYNDROME+Orphanet+ENSG00000159459	GO:0005515:protein_binding,GO:0005634:nucleus,GO:0005737:cytoplasm,GO:0008156:negative_regulation_of_DNA_replication,GO:0016021:integral_component_of_membrane,GO:0031497:chromatin_assembly
PUFAs%	1	rs143875230	15	43278726	A	G	3.805e-27	43099550	43414115	314566	9	No	No	UBR1	ENSG00000159459	intron_variant	MODIFIER	Transcript	ENST00000290650.4	protein_coding	-	-	-	-	-	-	-	0	0	0.0219	0.0051	4.274	-	GO:0000151:ubiquitin_ligase_complex,GO:0000502:proteasome_complex,GO:0004842:ubiquitin-protein_ligase_activity,GO:0005515:protein_binding,GO:0005829:cytosol,GO:0006511:ubiquitin-dependent_protein_catabolic_process,GO:0008270:zinc_ion_binding,GO:0030163:protein_catabolic_process,GO:0032007:negative_regulation_of_TOR_signaling,GO:0070728:leucine_binding,GO:0071233:cellular_response_to_leucine
PUFAs%	1	rs150844304	15	43726625	C	A	7.346e-38	43543696	43777632	233937	165	No	No	TP53BP1	ENSG00000067369	intron_variant	MODIFIER	Transcript	ENST00000382044.4	protein_coding	-	-	-	-	-	-	-	0	0	0.0229	0.0041	4.883	-	GO:0000724:double-strand_break_repair_via_homologous_recombination,GO:0000776:kinetochore,GO:0000777:condensed_chromosome_kinetochore,GO:0000781:chromosome_-_telomeric_region,GO:0001102:RNA_polymerase_II_activating_transcription_factor_binding,GO:0001104:RNA_polymerase_II_transcription_cofactor_activity,GO:0002039:p53_binding,GO:0003684:damaged_DNA_binding,GO:0005515:protein_binding,GO:0005634:nucleus,GO:0005654:nucleoplasm,GO:0005657:replication_fork,GO:0005737:cytoplasm,GO:0006281:DNA_repair,GO:0006302:double-strand_break_repair,GO:0006974:cellular_response_to_DNA_damage_stimulus,GO:0035064:methylated_histone_residue_binding,GO:0042162:telomeric_DNA_binding,GO:0045893:positive_regulation_of_transcription_-_DNA-templated,GO:0045944:positive_regulation_of_transcription_from_RNA_polymerase_II_promoter,GO:0051091:positive_regulation_of_sequence-specific_DNA_binding_transcription_factor_activity
PUFAs%	1	rs139974673	15	44027885	C	T	3.365e-39	43779686	44277216	497531	214	No	No	RNU6-354P	ENSG00000206589	upstream_gene_variant	MODIFIER	Transcript	ENST00000383862.1	snRNA	-	-	-	-	-	-	-	0	0	0.0258	0.0041	10.09	FRMD5-related_developmental_disorder+G2P+ENSG00000171877,NEURODEVELOPMENTAL_DISORDER_WITH_EYE_MOVEMENT_ABNORMALITIES_AND_ATAXIA+MIM_morbid+ENSG00000171877	-
PUFAs%	1	rs144022883	15	44363739	A	G	3.119e-31	44278161	44581461	303301	189	No	No	FRMD5	ENSG00000171877	intron_variant	MODIFIER	Transcript	ENST00000417257.1	protein_coding	-	-	-	-	-	-	-	0	0	0.0249	0.0041	0.756	-	GO:0003674:molecular_function,GO:0005515:protein_binding,GO:0005575:cellular_component,GO:0005737:cytoplasm,GO:0005856:cytoskeleton,GO:0008092:cytoskeletal_protein_binding,GO:0008150:biological_process,GO:0016021:integral_component_of_membrane,GO:0019898:extrinsic_component_of_membrane
PUFAs%	1	rs151291132	15	44842210	G	A	1.129e-23	44636409	44947434	311026	9	No	No	EIF3J	ENSG00000104131	intron_variant	MODIFIER	Transcript	ENST00000261868.5	protein_coding	-	-	-	-	-	-	-	0.0008	0	0.0258	0.0051	3.826	-	GO:0001731:formation_of_translation_preinitiation_complex,GO:0003743:translation_initiation_factor_activity,GO:0005515:protein_binding,GO:0005737:cytoplasm,GO:0005829:cytosol,GO:0005852:eukaryotic_translation_initiation_factor_3_complex,GO:0006412:translation,GO:0006413:translational_initiation,GO:0006446:regulation_of_translational_initiation,GO:0010467:gene_expression,GO:0016282:eukaryotic_43S_preinitiation_complex,GO:0033290:eukaryotic_48S_preinitiation_complex,GO:0044267:cellular_protein_metabolic_process
PUFAs%	1	rs1532085	15	58683366	A	G	7.643e-12	58671765	58710627	38863	24	No	No	-	-	intergenic_variant	MODIFIER	-	-	-	-	-	-	-	-	-	-	-	-	-	-	-	ALZHEIMER_DISEASE_18+MIM_morbid+ENSG00000137845,Reticulate_acropigmentation_of_Kitamura+MIM_morbid+ENSG00000137845,Reticulate_acropigmentation_of_Kitamura+Orphanet+ENSG00000137845	-
PUFAs%	1	rs261342	15	58731153	G	C	1.164e-19	58722590	58742418	19829	24	No	No	LIPC	ENSG00000166035	intron_variant	MODIFIER	Transcript	ENST00000356113.6	protein_coding	-	-	-	-	-	-	-	-	-	-	-	-	ALZHEIMER_DISEASE_18+MIM_morbid+ENSG00000137845,Reticulate_acropigmentation_of_Kitamura+MIM_morbid+ENSG00000137845,Reticulate_acropigmentation_of_Kitamura+Orphanet+ENSG00000137845	GO:0004620:phospholipase_activity,GO:0004806:triglyceride_lipase_activity,GO:0005515:protein_binding,GO:0005615:extracellular_space,GO:0006633:fatty_acid_biosynthetic_process,GO:0008201:heparin_binding,GO:0008203:cholesterol_metabolic_process,GO:0016298:lipase_activity,GO:0019433:triglyceride_catabolic_process,GO:0030169:low-density_lipoprotein_particle_binding,GO:0030301:cholesterol_transport,GO:0034185:apolipoprotein_binding,GO:0034364:high-density_lipoprotein_particle,GO:0034372:very-low-density_lipoprotein_particle_remodeling,GO:0034373:intermediate-density_lipoprotein_particle_remodeling,GO:0034374:low-density_lipoprotein_particle_remodeling,GO:0034375:high-density_lipoprotein_particle_remodeling,GO:0034382:chylomicron_remnant_clearance,GO:0034638:phosphatidylcholine_catabolic_process,GO:0042632:cholesterol_homeostasis,GO:0043691:reverse_cholesterol_transport,GO:0070328:triglyceride_homeostasis
PUFAs%	1	rs28539993	15	63790662	T	C	2.956e-08	63789186	63795628	6443	11	No	No	-	-	intergenic_variant	MODIFIER	-	-	-	-	-	-	-	-	-	-	0.4024	0.0704	0.3956	0.2935	0.103	MACROCEPHALY__DYSMORPHIC_FACIES__AND_PSYCHOMOTOR_RETARDATION+G2P+ENSG00000103657,MACROCEPHALY__DYSMORPHIC_FACIES__AND_PSYCHOMOTOR_RETARDATION+MIM_morbid+ENSG00000103657,Megalencephaly-severe_kyphoscoliosis-overgrowth_syndrome+Orphanet+ENSG00000103657	-
PUFAs%	1	rs181850368	16	14626740	G	A	1.775e-15	14475560	14731391	255832	124	No	No	PARN	ENSG00000140694	intron_variant	MODIFIER	Transcript	ENST00000437198.2	protein_coding	-	-	-	-	-	-	-	0.0688	0.001	0.2187	0.1288	4.527	DYSKERATOSIS_CONGENITA__AUTOSOMAL_RECESSIVE_6+G2P+ENSG00000140694,Dyskeratosis_congenita__autosomal_recessive+G2P+ENSG00000140694,DYSKERATOSIS_CONGENITA__AUTOSOMAL_RECESSIVE_6+MIM_morbid+ENSG00000140694,PULMONARY_FIBROSIS_AND/OR_BONE_MARROW_FAILURE_SYNDROME__TELOMERE-RELATED__4+MIM_morbid+ENSG00000140694,Dyskeratosis_congenita+Orphanet+ENSG00000140694,HOYERAAL-HREIDARSSON_SYNDROME+Orphanet+ENSG00000140694,Idiopathic_pulmonary_fibrosis+Orphanet+ENSG00000140694	GO:0000166:nucleotide_binding,GO:0000184:nuclear-transcribed_mRNA_catabolic_process_-_nonsense-mediated_decay,GO:0000288:nuclear-transcribed_mRNA_catabolic_process_-_deadenylation-dependent_decay,GO:0000289:nuclear-transcribed_mRNA_poly(A)_tail_shortening,GO:0003676:nucleic_acid_binding,GO:0003723:RNA_binding,GO:0003730:mRNA_3'-UTR_binding,GO:0004518:nuclease_activity,GO:0004535:poly(A)-specific_ribonuclease_activity,GO:0005515:protein_binding,GO:0005634:nucleus,GO:0005730:nucleolus,GO:0005737:cytoplasm,GO:0005829:cytosol,GO:0006402:mRNA_catabolic_process,GO:0007292:female_gamete_generation,GO:0009451:RNA_modification,GO:0010467:gene_expression,GO:0016070:RNA_metabolic_process,GO:0016071:mRNA_metabolic_process,GO:0019901:protein_kinase_binding,GO:0046872:metal_ion_binding,GO:0090305:nucleic_acid_phosphodiester_bond_hydrolysis
PUFAs%	1	rs12934743	16	14683638	T	C	1.99e-13	14535694	14753259	217566	9	No	No	PARN	ENSG00000140694	intron_variant	MODIFIER	Transcript	ENST00000437198.2	protein_coding	-	-	-	-	-	-	-	0.0461	0.0625	0.2803	0.09	0.064	-	GO:0000166:nucleotide_binding,GO:0000184:nuclear-transcribed_mRNA_catabolic_process_-_nonsense-mediated_decay,GO:0000288:nuclear-transcribed_mRNA_catabolic_process_-_deadenylation-dependent_decay,GO:0000289:nuclear-transcribed_mRNA_poly(A)_tail_shortening,GO:0003676:nucleic_acid_binding,GO:0003723:RNA_binding,GO:0003730:mRNA_3'-UTR_binding,GO:0004518:nuclease_activity,GO:0004535:poly(A)-specific_ribonuclease_activity,GO:0005515:protein_binding,GO:0005634:nucleus,GO:0005730:nucleolus,GO:0005737:cytoplasm,GO:0005829:cytosol,GO:0006402:mRNA_catabolic_process,GO:0007292:female_gamete_generation,GO:0009451:RNA_modification,GO:0010467:gene_expression,GO:0016070:RNA_metabolic_process,GO:0016071:mRNA_metabolic_process,GO:0019901:protein_kinase_binding,GO:0046872:metal_ion_binding,GO:0090305:nucleic_acid_phosphodiester_bond_hydrolysis
PUFAs%	1	rs111618101	16	14760115	A	G	7.464e-10	14733309	14760115	26807	2	No	No	BFAR	ENSG00000103429	intron_variant	MODIFIER	Transcript	ENST00000261658.2	protein_coding	-	-	-	-	-	-	-	0.0061	0.001	0.0944	0.0235	3.898	-	GO:0005198:structural_molecule_activity,GO:0005515:protein_binding,GO:0005789:endoplasmic_reticulum_membrane,GO:0005887:integral_component_of_plasma_membrane,GO:0006915:apoptotic_process,GO:0008270:zinc_ion_binding,GO:0016020:membrane,GO:0043066:negative_regulation_of_apoptotic_process,GO:0046872:metal_ion_binding
PUFAs%	1	rs62039478	16	15127518	A	G	8.308e-11	15127518	15184067	56550	4	No	No	PDXDC1	ENSG00000179889	intron_variant	MODIFIER	Transcript	ENST00000396410.4	protein_coding	-	-	-	-	-	-	-	0.0129	0.1161	0.1024	0.137	0.249	-	GO:0016831:carboxy-lyase_activity,GO:0019752:carboxylic_acid_metabolic_process,GO:0030170:pyridoxal_phosphate_binding
PUFAs%	1	rs12928099	16	15150505	A	C	2.842e-60	15124327	15400057	275731	55	No	No	NTAN1	ENSG00000157045	upstream_gene_variant	MODIFIER	Transcript	ENST00000287706.3	protein_coding	-	-	-	-	-	-	-	0.0144	0.001	0.2883	0.1544	1.512	-	GO:0005634:nucleus,GO:0005737:cytoplasm,GO:0007613:memory,GO:0008344:adult_locomotory_behavior,GO:0008418:protein-N-terminal_asparagine_amidohydrolase_activity
PUFAs%	1	rs35512524	16	15171448	C	G	1.814e-25	15126890	15325301	198412	10	No	No	RRN3	ENSG00000085721	intron_variant	MODIFIER	Transcript	ENST00000198767.6	protein_coding	-	-	-	-	-	-	-	0.0408	0	0.162	0.0256	0.941	-	GO:0001701:in_utero_embryonic_development,GO:0003743:translation_initiation_factor_activity,GO:0005488:binding,GO:0005654:nucleoplasm,GO:0005730:nucleolus,GO:0006352:DNA-dependent_transcription_-_initiation,GO:0006360:transcription_from_RNA_polymerase_I_promoter,GO:0006361:transcription_initiation_from_RNA_polymerase_I_promoter,GO:0007000:nucleolus_organization,GO:0007028:cytoplasm_organization,GO:0008283:cell_proliferation,GO:0010467:gene_expression,GO:0042254:ribosome_biogenesis,GO:0043066:negative_regulation_of_apoptotic_process,GO:0045893:positive_regulation_of_transcription_-_DNA-dependent,GO:0045893:positive_regulation_of_transcription_-_DNA-templated,GO:0048872:homeostasis_of_number_of_cells,GO:0070063:RNA_polymerase_binding,GO:1902254:negative_regulation_of_intrinsic_apoptotic_signaling_pathway_by_p53_class_mediator,GO:2000142:regulation_of_DNA-dependent_transcription_-_initiation,GO:2000142:regulation_of_DNA-templated_transcription_-_initiation
PUFAs%	1	rs374889059	16	15219331	G	C	9.23e-11	15117386	15265447	148062	4	No	No	PDXDC1	ENSG00000179889	intron_variant	MODIFIER	Transcript	ENST00000535621.2	protein_coding	-	-	-	-	-	-	-	0.0045	0.3135	0.0497	0.2669	0.823	-	GO:0016831:carboxy-lyase_activity,GO:0019752:carboxylic_acid_metabolic_process,GO:0030170:pyridoxal_phosphate_binding
PUFAs%	1	rs201530135	16	15413210	T	C	5.723e-18	15406153	15413210	7058	2	No	No	-	-	intergenic_variant	MODIFIER	-	-	-	-	-	-	-	-	-	-	0.0537	0.1359	0.4125	0.3027	1.626	-	-
PUFAs%	1	rs75512281	16	15473683	A	T	2.968e-08	15473683	15473683	1	1	No	No	NPIPA5	ENSG00000183793	upstream_gene_variant	MODIFIER	Transcript	ENST00000360151.4	protein_coding	-	-	-	-	-	-	-	0.0045	0	0.0547	0.002	2.54	-	-
PUFAs%	1	rs140014347	16	15474924	A	G	2.174e-09	15474924	15474924	1	1	No	No	NPIPA5	ENSG00000183793	upstream_gene_variant	MODIFIER	Transcript	ENST00000360151.4	protein_coding	-	-	-	-	-	-	-	0.0008	0	0.0706	0.0133	0.275	-	-
PUFAs%	1	rs141389344	16	15479507	T	C	6.559e-09	15479507	15479507	1	1	No	No	NPIPA5	ENSG00000183793	upstream_gene_variant	MODIFIER	Transcript	ENST00000534094.1	protein_coding	-	-	-	-	-	-	-	0.0023	0.001	0.0368	0.0409	0.874	-	-
PUFAs%	1	rs2450355	16	15508163	G	A	1.775e-09	15508163	15508163	1	1	No	No	MPV17L	ENSG00000156968	downstream_gene_variant	MODIFIER	Transcript	ENST00000287594.7	protein_coding	-	-	-	-	-	-	-	-	-	-	-	-	-	GO:0003674:molecular_function,GO:0005102:receptor_binding,GO:0005777:peroxisome,GO:0005778:peroxisomal_membrane,GO:0010730:negative_regulation_of_hydrogen_peroxide_biosynthetic_process,GO:0016021:integral_component_of_membrane,GO:0072593:reactive_oxygen_species_metabolic_process,GO:1901029:negative_regulation_of_mitochondrial_outer_membrane_permeabilization
PUFAs%	1	rs4781668	16	15557623	G	A	6.728e-24	15493046	15708256	215211	104	No	No	C16orf45	ENSG00000166780	intron_variant	MODIFIER	Transcript	ENST00000300006.4	protein_coding	-	-	-	-	-	-	-	0.0303	0.5694	0.3539	0.4141	2.363	-	GO:0005515:protein_binding
PUFAs%	1	rs2384934	16	15838940	G	C	6.73e-17	15686771	15883490	196720	53	No	No	MYH11	ENSG00000133392	intron_variant	MODIFIER	Transcript	ENST00000396324.3	protein_coding	-	-	-	-	-	-	-	-	-	-	-	-	Megacystis-microcolon-intestinal_hypoperistalsis_syndrome+G2P+ENSG00000133392,Aortic_aneurysm__familial_thoracic_4+MIM_morbid+ENSG00000133392,MEGACYSTIS-MICROCOLON-INTESTINAL_HYPOPERISTALSIS_SYNDROME_2+MIM_morbid+ENSG00000133392,VISCERAL_MYOPATHY_2+MIM_morbid+ENSG00000133392,Acute_myeloid_leukemia_with_abnormal_bone_marrow_eosinophils_inv16p13q22_or_t16+Orphanet+ENSG00000133392,Familial_aortic_dissection+Orphanet+ENSG00000133392,Familial_thoracic_aortic_aneurysm_and_aortic_dissection+Orphanet+ENSG00000133392,Megacystis-microcolon-intestinal_hypoperistalsis_syndrome+Orphanet+ENSG00000133392	GO:0001725:stress_fiber,GO:0003774:motor_activity,GO:0005515:protein_binding,GO:0005516:calmodulin_binding,GO:0005524:ATP_binding,GO:0005829:cytosol,GO:0005859:muscle_myosin_complex,GO:0006936:muscle_contraction,GO:0006939:smooth_muscle_contraction,GO:0007411:axon_guidance,GO:0008307:structural_constituent_of_muscle,GO:0016020:membrane,GO:0016192:vesicle-mediated_transport,GO:0016459:myosin_complex,GO:0030241:skeletal_muscle_myosin_thick_filament_assembly,GO:0030485:smooth_muscle_contractile_fiber,GO:0032982:myosin_filament,GO:0042470:melanosome,GO:0048251:elastic_fiber_assembly,GO:0048739:cardiac_muscle_fiber_development,GO:0051015:actin_filament_binding
PUFAs%	1	rs12103006	16	24726237	A	G	1.931e-09	24711806	24727064	15259	8	Yes	Yes	-	-	intergenic_variant	MODIFIER	-	-	-	-	-	-	-	-	-	-	-	-	-	-	-	EPILEPSY__FAMILIAL_ADULT_MYOCLONIC__6+MIM_morbid+ENSG00000090905	-
PUFAs%	1	rs12446515	16	56987015	T	C	5.961e-16	56985139	57005479	20341	39	No	No	AC012181.1	ENSG00000263441	upstream_gene_variant	MODIFIER	Transcript	ENST00000585112.1	miRNA	-	-	-	-	-	-	-	0.1339	0.1806	0.2922	0.3231	1.754	-	-
PUFAs%	1	rs118146573	16	57000938	A	G	3.894e-08	57000938	57000938	1	1	No	No	CETP	ENSG00000087237	intron_variant	MODIFIER	Transcript	ENST00000200676.3	protein_coding	-	-	-	-	-	-	-	0.0242	0.0069	0.1223	0.1421	3.487	-	GO:0005319:lipid_transporter_activity,GO:0005548:phospholipid_transporter_activity,GO:0005576:extracellular_region,GO:0005615:extracellular_space,GO:0006641:triglyceride_metabolic_process,GO:0006869:lipid_transport,GO:0006898:receptor-mediated_endocytosis,GO:0008203:cholesterol_metabolic_process,GO:0008289:lipid_binding,GO:0010745:negative_regulation_of_macrophage_derived_foam_cell_differentiation,GO:0010874:regulation_of_cholesterol_efflux,GO:0015485:cholesterol_binding,GO:0015914:phospholipid_transport,GO:0017127:cholesterol_transporter_activity,GO:0017129:triglyceride_binding,GO:0030301:cholesterol_transport,GO:0031210:phosphatidylcholine_binding,GO:0031982:vesicle,GO:0034364:high-density_lipoprotein_particle,GO:0034372:very-low-density_lipoprotein_particle_remodeling,GO:0034374:low-density_lipoprotein_particle_remodeling,GO:0034375:high-density_lipoprotein_particle_remodeling,GO:0042157:lipoprotein_metabolic_process,GO:0042632:cholesterol_homeostasis,GO:0043691:reverse_cholesterol_transport,GO:0044281:small_molecule_metabolic_process,GO:0046470:phosphatidylcholine_metabolic_process,GO:0055088:lipid_homeostasis,GO:0055091:phospholipid_homeostasis,GO:0070328:triglyceride_homeostasis
PUFAs%	1	rs34682685	16	72096227	A	G	1.63e-08	72096227	72096227	1	1	No	Yes	HPR	ENSG00000261701	upstream_gene_variant	MODIFIER	Transcript	ENST00000540303.2	protein_coding	-	-	-	-	-	-	-	0.0023	0	0.0944	0.0174	11.44	Retinitis_pigmentosa+G2P+ENSG00000140829,RETINITIS_PIGMENTOSA_84+MIM_morbid+ENSG00000140829,Retinitis_pigmentosa+Orphanet+ENSG00000140829	GO:0003824:catalytic_activity,GO:0004252:serine-type_endopeptidase_activity,GO:0005576:extracellular_region,GO:0006508:proteolysis,GO:0030492:hemoglobin_binding,GO:0034366:spherical_high-density_lipoprotein_particle
PUFAs%	1	rs2925979	16	81534790	T	C	5.112e-11	81524274	81534790	10517	6	No	Yes	CMIP	ENSG00000153815	intron_variant	MODIFIER	Transcript	ENST00000537098.3	protein_coding	-	-	-	-	-	-	-	-	-	-	-	-	-	GO:0005515:protein_binding,GO:0005634:nucleus,GO:0005737:cytoplasm
PUFAs%	1	rs12945575	17	40713071	T	C	6.764e-12	40571284	40824834	253551	31	No	Yes	COASY	ENSG00000068120	upstream_gene_variant	MODIFIER	Transcript	ENST00000590958.1	protein_coding	-	-	-	-	-	-	-	0.0136	0.2302	0.2346	0.3425	5.795	-	GO:0003824:catalytic_activity,GO:0004140:dephospho-CoA_kinase_activity,GO:0004595:pantetheine-phosphate_adenylyltransferase_activity,GO:0005515:protein_binding,GO:0005524:ATP_binding,GO:0005634:nucleus,GO:0005737:cytoplasm,GO:0005741:mitochondrial_outer_membrane,GO:0006766:vitamin_metabolic_process,GO:0006767:water-soluble_vitamin_metabolic_process,GO:0009058:biosynthetic_process,GO:0009108:coenzyme_biosynthetic_process,GO:0015937:coenzyme_A_biosynthetic_process,GO:0015939:pantothenate_metabolic_process,GO:0044281:small_molecule_metabolic_process
PUFAs%	1	rs72836561	17	41926126	T	C	1.698e-20	41776943	42155742	378800	10	No	No	CD300LG	ENSG00000161649	missense_variant	MODERATE	Transcript	ENST00000317310.4	protein_coding	285	244	82	R/C	Cgt/Tgt	tolerated(0.05)	possibly_damaging(0.892)	0.0023	0	0.0358	0.0215	17.54	-	GO:0005515:protein_binding,GO:0016021:integral_component_of_membrane,GO:0016323:basolateral_plasma_membrane,GO:0016324:apical_plasma_membrane,GO:0032585:multivesicular_body_membrane
PUFAs%	1	rs45519733	17	42327850	A	G	2.685e-09	42327850	42327850	1	1	No	No	SLC4A1	ENSG00000004939	synonymous_variant	LOW	Transcript	ENST00000262418.6	protein_coding	2868	2712	904	Y	taC/taT	-	-	0.0015	0	0.0348	0.0174	0.043	AUTOIMMUNE_DISEASE__MULTISYSTEM__INFANTILE-ONSET__1+MIM_morbid+ENSG00000168610,HYPER-IgE_RECURRENT_INFECTION_SYNDROME_1__AUTOSOMAL_DOMINANT+MIM_morbid+ENSG00000168610,ACUTE_PROMYELOCYTIC_LEUKEMIA+Orphanet+ENSG00000168610,Autosomal_dominant_hyper-IgE_syndrome+Orphanet+ENSG00000168610,Chronic_lymphoproliferative_disorder_of_natural_killer_cells+Orphanet+ENSG00000168610,Isolated_permanent_neonatal_diabetes_mellitus+Orphanet+ENSG00000168610,STAT3-related_early-onset_multisystem_autoimmune_disease+Orphanet+ENSG00000168610,T-cell_large_granular_lymphocyte_leukemia+Orphanet+ENSG00000168610	GO:0003779:actin_binding,GO:0005215:transporter_activity,GO:0005452:inorganic_anion_exchanger_activity,GO:0005515:protein_binding,GO:0005886:plasma_membrane,GO:0005887:integral_component_of_plasma_membrane,GO:0006810:transport,GO:0006811:ion_transport,GO:0006820:anion_transport,GO:0006821:chloride_transport,GO:0006873:cellular_ion_homeostasis,GO:0008022:protein_C-terminus_binding,GO:0008509:anion_transmembrane_transporter_activity,GO:0015108:chloride_transmembrane_transporter_activity,GO:0015301:anion:anion_antiporter_activity,GO:0015701:bicarbonate_transport,GO:0016020:membrane,GO:0016021:integral_component_of_membrane,GO:0016323:basolateral_plasma_membrane,GO:0030018:Z_disc,GO:0030506:ankyrin_binding,GO:0030863:cortical_cytoskeleton,GO:0042803:protein_homodimerization_activity,GO:0043495:protein_anchor,GO:0044281:small_molecule_metabolic_process,GO:0055085:transmembrane_transport
PUFAs%	1	rs745482925	17	47010795	CAG	C	3.455e-10	46957696	47047868	90173	159	Yes	Yes	SNF8	ENSG00000159210	intron_variant	MODIFIER	Transcript	ENST00000502492.1	protein_coding	-	-	-	-	-	-	-	-	-	-	-	-	-	GO:0005515:protein_binding,GO:0005634:nucleus,GO:0005667:transcription_factor_complex,GO:0005829:cytosol,GO:0006351:transcription_-_DNA-templated,GO:0006357:regulation_of_transcription_from_RNA_polymerase_II_promoter,GO:0008134:transcription_factor_binding,GO:0015031:protein_transport,GO:0016197:endosomal_transport,GO:0031902:late_endosome_membrane
PUFAs%	1	rs12185242	17	47407071	C	A	4.137e-09	47322264	47450775	128512	59	Yes	Yes	ZNF652	ENSG00000198740	intron_variant	MODIFIER	Transcript	ENST00000362063.2	protein_coding	-	-	-	-	-	-	-	0.2436	0.3909	0.4533	0.1861	12.16	-	GO:0003677:DNA_binding,GO:0005515:protein_binding,GO:0005634:nucleus,GO:0006351:transcription_-_DNA-templated,GO:0006355:regulation_of_transcription_-_DNA-templated,GO:0046872:metal_ion_binding
PUFAs%	1	rs1801689	17	64210580	C	A	3.176e-11	64133071	64378442	245372	8	No	No	APOH	ENSG00000091583	missense_variant	MODERATE	Transcript	ENST00000205948.6	protein_coding	1011	973	325	C/G	Tgc/Ggc	deleterious(0)	probably_damaging(0.999)	0.0015	0.001	0.0408	0.0133	25.7	-	GO:0001937:negative_regulation_of_endothelial_cell_proliferation,GO:0001948:glycoprotein_binding,GO:0005515:protein_binding,GO:0005543:phospholipid_binding,GO:0005615:extracellular_space,GO:0006641:triglyceride_metabolic_process,GO:0007597:blood_coagulation_-_intrinsic_pathway,GO:0008201:heparin_binding,GO:0008289:lipid_binding,GO:0009986:cell_surface,GO:0010596:negative_regulation_of_endothelial_cell_migration,GO:0016525:negative_regulation_of_angiogenesis,GO:0030193:regulation_of_blood_coagulation,GO:0030194:positive_regulation_of_blood_coagulation,GO:0030195:negative_regulation_of_blood_coagulation,GO:0031012:extracellular_matrix,GO:0031639:plasminogen_activation,GO:0033033:negative_regulation_of_myeloid_cell_apoptotic_process,GO:0034197:triglyceride_transport,GO:0034361:very-low-density_lipoprotein_particle,GO:0034364:high-density_lipoprotein_particle,GO:0034392:negative_regulation_of_smooth_muscle_cell_apoptotic_process,GO:0042627:chylomicron,GO:0042802:identical_protein_binding,GO:0051006:positive_regulation_of_lipoprotein_lipase_activity,GO:0051917:regulation_of_fibrinolysis,GO:0051918:negative_regulation_of_fibrinolysis,GO:0060230:lipoprotein_lipase_activator_activity
PUFAs%	1	rs60856912	17	65892343	T	G	2.076e-11	65800140	66095906	295767	251	No	Yes	BPTF	ENSG00000171634	intron_variant	MODIFIER	Transcript	ENST00000306378.6	protein_coding	-	-	-	-	-	-	-	0.6573	0.6577	0.1819	0.2679	0.176	SPERMATOGENIC_FAILURE_44+MIM_morbid+ENSG00000154240	GO:0000122:negative_regulation_of_transcription_from_RNA_polymerase_II_promoter,GO:0001892:embryonic_placenta_development,GO:0003779:actin_binding,GO:0005515:protein_binding,GO:0005634:nucleus,GO:0005737:cytoplasm,GO:0006338:chromatin_remodeling,GO:0006351:transcription_-_DNA-templated,GO:0006355:regulation_of_transcription_-_DNA-templated,GO:0007010:cytoskeleton_organization,GO:0007420:brain_development,GO:0007492:endoderm_development,GO:0008094:DNA-dependent_ATPase_activity,GO:0008134:transcription_factor_binding,GO:0008270:zinc_ion_binding,GO:0009952:anterior/posterior_pattern_specification,GO:0016589:NURF_complex,GO:0043565:sequence-specific_DNA_binding,GO:0045893:positive_regulation_of_transcription_-_DNA-templated
PUFAs%	1	rs9892166	17	73373135	C	G	1.816e-10	73249256	73538318	289063	60	No	No	GRB2	ENSG00000177885	intron_variant	MODIFIER	Transcript	ENST00000392562.1	protein_coding	-	-	-	-	-	-	-	-	-	-	-	-	-	GO:0001784:phosphotyrosine_binding,GO:0005070:SH3/SH2_adaptor_activity,GO:0005154:epidermal_growth_factor_receptor_binding,GO:0005168:neurotrophin_TRKA_receptor_binding,GO:0005515:protein_binding,GO:0005634:nucleus,GO:0005737:cytoplasm,GO:0005768:endosome,GO:0005794:Golgi_apparatus,GO:0005829:cytosol,GO:0005886:plasma_membrane,GO:0007173:epidermal_growth_factor_receptor_signaling_pathway,GO:0007265:Ras_protein_signal_transduction,GO:0007267:cell-cell_signaling,GO:0007411:axon_guidance,GO:0007568:aging,GO:0007596:blood_coagulation,GO:0008180:COP9_signalosome,GO:0008286:insulin_receptor_signaling_pathway,GO:0008543:fibroblast_growth_factor_receptor_signaling_pathway,GO:0012506:vesicle_membrane,GO:0016020:membrane,GO:0017124:SH3_domain_binding,GO:0019048:modulation_by_virus_of_host_morphology_or_physiology,GO:0019901:protein_kinase_binding,GO:0019903:protein_phosphatase_binding,GO:0019904:protein_domain_specific_binding,GO:0030154:cell_differentiation,GO:0030168:platelet_activation,GO:0030838:positive_regulation_of_actin_filament_polymerization,GO:0031295:T_cell_costimulation,GO:0031623:receptor_internalization,GO:0038095:Fc-epsilon_receptor_signaling_pathway,GO:0038096:Fc-gamma_receptor_signaling_pathway_involved_in_phagocytosis,GO:0042059:negative_regulation_of_epidermal_growth_factor_receptor_signaling_pathway,GO:0042770:signal_transduction_in_response_to_DNA_damage,GO:0042802:identical_protein_binding,GO:0043234:protein_complex,GO:0043408:regulation_of_MAPK_cascade,GO:0043560:insulin_receptor_substrate_binding,GO:0045087:innate_immune_response,GO:0046875:ephrin_receptor_binding,GO:0048011:neurotrophin_TRK_receptor_signaling_pathway,GO:0048015:phosphatidylinositol-mediated_signaling,GO:0048646:anatomical_structure_formation_involved_in_morphogenesis,GO:0050900:leukocyte_migration,GO:0051219:phosphoprotein_binding,GO:0051291:protein_heterooligomerization,GO:0060670:branching_involved_in_labyrinthine_layer_morphogenesis,GO:0070436:Grb2-EGFR_complex,GO:0071479:cellular_response_to_ionizing_radiation,GO:2000379:positive_regulation_of_reactive_oxygen_species_metabolic_process
PUFAs%	1	rs12601079	17	76400329	G	A	1.196e-13	76386274	76405837	19564	63	Yes	Yes	PGS1	ENSG00000087157	intron_variant	MODIFIER	Transcript	ENST00000262764.6	protein_coding	-	-	-	-	-	-	-	-	-	-	-	-	-	GO:0003824:catalytic_activity,GO:0005509:calcium_ion_binding,GO:0005524:ATP_binding,GO:0005739:mitochondrion,GO:0005743:mitochondrial_inner_membrane,GO:0005783:endoplasmic_reticulum,GO:0006644:phospholipid_metabolic_process,GO:0006655:phosphatidylglycerol_biosynthetic_process,GO:0008152:metabolic_process,GO:0008444:CDP-diacylglycerol-glycerol-3-phosphate_3-phosphatidyltransferase_activity,GO:0008654:phospholipid_biosynthetic_process,GO:0016780:phosphotransferase_activity_-_for_other_substituted_phosphate_groups,GO:0032049:cardiolipin_biosynthetic_process,GO:0044281:small_molecule_metabolic_process,GO:0046339:diacylglycerol_metabolic_process,GO:0046474:glycerophospholipid_biosynthetic_process
PUFAs%	1	rs58324296	19	4969199	C	A	1.579e-08	4953351	4969199	15849	8	Yes	Yes	KDM4B	ENSG00000127663	5_prime_UTR_variant	MODIFIER	Transcript	ENST00000159111.4	protein_coding	68	-	-	-	-	-	-	0.1188	0.0089	0.3022	0.1892	17.13	KDM4B-related_Developmental_Disorder+G2P+ENSG00000127663,INTELLECTUAL_DEVELOPMENTAL_DISORDER__AUTOSOMAL_DOMINANT_65+MIM_morbid+ENSG00000127663,Non-specific_syndromic_intellectual_disability+Orphanet+ENSG00000127663	GO:0005515:protein_binding,GO:0005634:nucleus,GO:0006351:transcription_-_DNA-templated,GO:0006355:regulation_of_transcription_-_DNA-templated,GO:0008270:zinc_ion_binding,GO:0016568:chromatin_modification,GO:0051213:dioxygenase_activity
PUFAs%	1	rs11085216	19	7195539	G	A	4.339e-12	7185576	7218635	33060	37	Yes	Yes	INSR	ENSG00000171105	intron_variant	MODIFIER	Transcript	ENST00000302850.5	protein_coding	-	-	-	-	-	-	-	-	-	-	-	-	Acanthosis_Nigricans_and_insulin_resistance_syndrome+G2P+ENSG00000171105,Leprechaunism+G2P+ENSG00000171105,DIABETES_MELLITUS__INSULIN-RESISTANT__WITH_ACANTHOSIS_NIGRICANS+MIM_morbid+ENSG00000171105,DONOHUE_SYNDROME+MIM_morbid+ENSG00000171105,HYPERINSULINEMIC_HYPOGLYCEMIA__FAMILIAL__5+MIM_morbid+ENSG00000171105,PINEAL_HYPERPLASIA__INSULIN-RESISTANT_DIABETES_MELLITUS__AND_SOMATIC_ABNORMALITIES+MIM_morbid+ENSG00000171105,Hyperinsulinism_due_to_INSR_deficiency+Orphanet+ENSG00000171105,Insulin-resistance_syndrome_type_A+Orphanet+ENSG00000171105,Leprechaunism+Orphanet+ENSG00000171105,RABSON-MENDENHALL_SYNDROME+Orphanet+ENSG00000171105	GO:0000187:activation_of_MAPK_activity,GO:0001934:positive_regulation_of_protein_phosphorylation,GO:0003007:heart_morphogenesis,GO:0004672:protein_kinase_activity,GO:0004713:protein_tyrosine_kinase_activity,GO:0004714:transmembrane_receptor_protein_tyrosine_kinase_activity,GO:0004716:receptor_signaling_protein_tyrosine_kinase_activity,GO:0005009:insulin-activated_receptor_activity,GO:0005159:insulin-like_growth_factor_receptor_binding,GO:0005515:protein_binding,GO:0005524:ATP_binding,GO:0005525:GTP_binding,GO:0005886:plasma_membrane,GO:0005887:integral_component_of_plasma_membrane,GO:0005899:insulin_receptor_complex,GO:0005901:caveola,GO:0005975:carbohydrate_metabolic_process,GO:0006355:regulation_of_transcription_-_DNA-templated,GO:0006468:protein_phosphorylation,GO:0007169:transmembrane_receptor_protein_tyrosine_kinase_signaling_pathway,GO:0007186:G-protein_coupled_receptor_signaling_pathway,GO:0008284:positive_regulation_of_cell_proliferation,GO:0008286:insulin_receptor_signaling_pathway,GO:0009887:organ_morphogenesis,GO:0010008:endosome_membrane,GO:0016020:membrane,GO:0016021:integral_component_of_membrane,GO:0016772:transferase_activity_-_transferring_phosphorus-containing_groups,GO:0018108:peptidyl-tyrosine_phosphorylation,GO:0019087:transformation_of_host_cell_by_virus,GO:0023014:signal_transduction_by_phosphorylation,GO:0030238:male_sex_determination,GO:0030335:positive_regulation_of_cell_migration,GO:0031017:exocrine_pancreas_development,GO:0031994:insulin-like_growth_factor_I_binding,GO:0031995:insulin-like_growth_factor_II_binding,GO:0032147:activation_of_protein_kinase_activity,GO:0032148:activation_of_protein_kinase_B_activity,GO:0032869:cellular_response_to_insulin_stimulus,GO:0042169:SH2_domain_binding,GO:0042593:glucose_homeostasis,GO:0043410:positive_regulation_of_MAPK_cascade,GO:0043548:phosphatidylinositol_3-kinase_binding,GO:0043559:insulin_binding,GO:0043560:insulin_receptor_substrate_binding,GO:0045429:positive_regulation_of_nitric_oxide_biosynthetic_process,GO:0045725:positive_regulation_of_glycogen_biosynthetic_process,GO:0045740:positive_regulation_of_DNA_replication,GO:0045821:positive_regulation_of_glycolysis,GO:0045840:positive_regulation_of_mitosis,GO:0045995:regulation_of_embryonic_development,GO:0046326:positive_regulation_of_glucose_import,GO:0046777:protein_autophosphorylation,GO:0048639:positive_regulation_of_developmental_growth,GO:0051290:protein_heterotetramerization,GO:0051425:PTB_domain_binding,GO:0051897:positive_regulation_of_protein_kinase_B_signaling,GO:0060267:positive_regulation_of_respiratory_burst,GO:0071363:cellular_response_to_growth_factor_stimulus
PUFAs%	1	rs116843064	19	8429323	A	G	3.525e-54	8336373	8627569	291197	10	No	No	ANGPTL4	ENSG00000167772	missense_variant	MODERATE	Transcript	ENST00000301455.2	protein_coding	289	118	40	E/K	Gag/Aag	deleterious(0.01)	probably_damaging(0.91)	0.003	0	0.0258	0	32	-	GO:0001525:angiogenesis,GO:0001666:response_to_hypoxia,GO:0004857:enzyme_inhibitor_activity,GO:0005515:protein_binding,GO:0005576:extracellular_region,GO:0005578:proteinaceous_extracellular_matrix,GO:0005615:extracellular_space,GO:0030154:cell_differentiation,GO:0043066:negative_regulation_of_apoptotic_process,GO:0044255:cellular_lipid_metabolic_process,GO:0044281:small_molecule_metabolic_process,GO:0045766:positive_regulation_of_angiogenesis,GO:0051005:negative_regulation_of_lipoprotein_lipase_activity,GO:0051260:protein_homooligomerization,GO:0070328:triglyceride_homeostasis,GO:2000352:negative_regulation_of_endothelial_cell_apoptotic_process
PUFAs%	1	rs62117489	19	8442202	A	C	1.395e-08	8422146	8442202	20057	6	No	No	ANGPTL4	ENSG00000167772	downstream_gene_variant	MODIFIER	Transcript	ENST00000301455.2	protein_coding	-	-	-	-	-	-	-	0.1944	0.0169	0.0656	0.1677	0.022	-	GO:0001525:angiogenesis,GO:0001666:response_to_hypoxia,GO:0004857:enzyme_inhibitor_activity,GO:0005515:protein_binding,GO:0005576:extracellular_region,GO:0005578:proteinaceous_extracellular_matrix,GO:0005615:extracellular_space,GO:0030154:cell_differentiation,GO:0043066:negative_regulation_of_apoptotic_process,GO:0044255:cellular_lipid_metabolic_process,GO:0044281:small_molecule_metabolic_process,GO:0045766:positive_regulation_of_angiogenesis,GO:0051005:negative_regulation_of_lipoprotein_lipase_activity,GO:0051260:protein_homooligomerization,GO:0070328:triglyceride_homeostasis,GO:2000352:negative_regulation_of_endothelial_cell_apoptotic_process
PUFAs%	1	rs10404380	19	8466254	C	A	1.489e-09	8445766	8467601	21836	15	No	No	RAB11B	ENSG00000185236	intron_variant	MODIFIER	Transcript	ENST00000328024.6	protein_coding	-	-	-	-	-	-	-	-	-	-	-	-	-	GO:0001881:receptor_recycling,GO:0003924:GTPase_activity,GO:0005515:protein_binding,GO:0005525:GTP_binding,GO:0005622:intracellular,GO:0005737:cytoplasm,GO:0005739:mitochondrion,GO:0006184:GTP_catabolic_process,GO:0006886:intracellular_protein_transport,GO:0006913:nucleocytoplasmic_transport,GO:0007165:signal_transduction,GO:0007264:small_GTPase_mediated_signal_transduction,GO:0008021:synaptic_vesicle,GO:0015031:protein_transport,GO:0016020:membrane,GO:0016023:cytoplasmic_membrane-bounded_vesicle,GO:0019003:GDP_binding,GO:0030054:cell_junction,GO:0030670:phagocytic_vesicle_membrane,GO:0030672:synaptic_vesicle_membrane,GO:0032402:melanosome_transport,GO:0033572:transferrin_transport,GO:0035773:insulin_secretion_involved_in_cellular_response_to_glucose_stimulus,GO:0044070:regulation_of_anion_transport,GO:0045054:constitutive_secretory_pathway,GO:0045055:regulated_secretory_pathway,GO:0045335:phagocytic_vesicle,GO:0055037:recycling_endosome,GO:0055038:recycling_endosome_membrane,GO:0071468:cellular_response_to_acidity,GO:1990126:retrograde_transport_-_endosome_to_plasma_membrane,GO:2000008:regulation_of_protein_localization_to_cell_surface,GO:2001135:regulation_of_endocytic_recycling
PUFAs%	1	rs111644945	19	8625081	A	G	1.25e-10	8610313	8625196	14884	5	No	No	MYO1F	ENSG00000142347	intron_variant	MODIFIER	Transcript	ENST00000338257.8	protein_coding	-	-	-	-	-	-	-	0.1241	0.001	0.1541	0.0327	0.721	-	GO:0002446:neutrophil_mediated_immunity,GO:0003774:motor_activity,GO:0003779:actin_binding,GO:0005515:protein_binding,GO:0005516:calmodulin_binding,GO:0005524:ATP_binding,GO:0007162:negative_regulation_of_cell_adhesion,GO:0008150:biological_process,GO:0016459:myosin_complex,GO:0016461:unconventional_myosin_complex,GO:0030335:positive_regulation_of_cell_migration,GO:0030864:cortical_actin_cytoskeleton,GO:0031941:filamentous_actin,GO:0032956:regulation_of_actin_cytoskeleton_organization,GO:0043312:neutrophil_degranulation,GO:0045088:regulation_of_innate_immune_response,GO:0050830:defense_response_to_Gram-positive_bacterium
PUFAs%	1	rs7250869	19	33887405	T	C	3.269e-12	33887405	33900257	12853	20	Yes	Yes	PEPD	ENSG00000124299	intron_variant	MODIFIER	Transcript	ENST00000244137.7	protein_coding	-	-	-	-	-	-	-	-	-	-	-	-	-	GO:0004177:aminopeptidase_activity,GO:0004181:metallocarboxypeptidase_activity,GO:0006508:proteolysis,GO:0006520:cellular_amino_acid_metabolic_process,GO:0008233:peptidase_activity,GO:0016805:dipeptidase_activity,GO:0030145:manganese_ion_binding,GO:0030574:collagen_catabolic_process
PUFAs%	1	rs62120566	19	45197732	G	C	6.721e-11	45134682	45197732	63051	15	No	No	CEACAM16	ENSG00000213892	upstream_gene_variant	MODIFIER	Transcript	ENST00000587331.1	protein_coding	-	-	-	-	-	-	-	0.0008	0	0.0149	0.0102	0.805	Hermansky-Pudlak+G2P+ENSG00000189114,HERMANSKY-PUDLAK_SYNDROME_8+G2P+ENSG00000189114,HERMANSKY-PUDLAK_SYNDROME_8+MIM_morbid+ENSG00000189114,Hermansky-Pudlak_syndrome_due_to_BLOC-1_deficiency+Orphanet+ENSG00000189114	GO:0005515:protein_binding,GO:0005576:extracellular_region,GO:0007605:sensory_perception_of_sound,GO:0032426:stereocilium_bundle_tip
PUFAs%	1	rs2927439	19	45242740	G	A	3.087e-12	45239185	45251156	11972	5	No	No	-	-	intergenic_variant	MODIFIER	-	-	-	-	-	-	-	-	-	-	0.5318	0.3641	0.3608	0.5256	0.996	-	-
PUFAs%	1	rs560898656	19	45311310	G	T	1.792e-20	45198060	45524593	326534	20	No	No	BCAM	ENSG00000187244	upstream_gene_variant	MODIFIER	Transcript	ENST00000270233.6	protein_coding	-	-	-	-	-	-	-	0.0371	0	0.0288	0.001	13	-	GO:0004888:transmembrane_signaling_receptor_activity,GO:0005055:laminin_receptor_activity,GO:0005515:protein_binding,GO:0005886:plasma_membrane,GO:0005887:integral_component_of_plasma_membrane,GO:0007155:cell_adhesion,GO:0007160:cell-matrix_adhesion,GO:0007165:signal_transduction,GO:0009897:external_side_of_plasma_membrane,GO:0009986:cell_surface,GO:0043236:laminin_binding
PUFAs%	1	rs28399635	19	45323243	G	A	9.924e-09	45323243	45323243	1	1	No	No	BCAM	ENSG00000187244	intron_variant	MODIFIER	Transcript	ENST00000270233.6	protein_coding	-	-	-	-	-	-	-	0.4766	0.2917	0.1849	0.1769	4.444	-	GO:0004888:transmembrane_signaling_receptor_activity,GO:0005055:laminin_receptor_activity,GO:0005515:protein_binding,GO:0005886:plasma_membrane,GO:0005887:integral_component_of_plasma_membrane,GO:0007155:cell_adhesion,GO:0007160:cell-matrix_adhesion,GO:0007165:signal_transduction,GO:0009897:external_side_of_plasma_membrane,GO:0009986:cell_surface,GO:0043236:laminin_binding
PUFAs%	1	rs56394238	19	45335676	G	A	3.294e-20	45324138	45357291	33154	45	No	No	-	-	intergenic_variant	MODIFIER	-	-	-	-	-	-	-	-	-	-	0.413	0.1687	0.4781	0.2689	0.993	-	-
PUFAs%	1	rs2199576	19	45345708	G	A	6.072e-12	45345708	45380970	35263	3	No	No	PVRL2	ENSG00000130202	upstream_gene_variant	MODIFIER	Transcript	ENST00000252483.5	protein_coding	-	-	-	-	-	-	-	-	-	-	-	-	-	GO:0001618:virus_receptor_activity,GO:0001675:acrosome_assembly,GO:0002860:positive_regulation_of_natural_killer_cell_mediated_cytotoxicity_directed_against_tumor_cell_target,GO:0002891:positive_regulation_of_immunoglobulin_mediated_immune_response,GO:0005515:protein_binding,GO:0005886:plasma_membrane,GO:0005911:cell-cell_junction,GO:0005915:zonula_adherens,GO:0007010:cytoskeleton_organization,GO:0007156:homophilic_cell_adhesion,GO:0007286:spermatid_development,GO:0007289:spermatid_nucleus_differentiation,GO:0009566:fertilization,GO:0009986:cell_surface,GO:0015026:coreceptor_activity,GO:0016021:integral_component_of_membrane,GO:0019048:modulation_by_virus_of_host_morphology_or_physiology,GO:0019064:fusion_of_virus_membrane_with_host_plasma_membrane,GO:0030382:sperm_mitochondrion_organization,GO:0032990:cell_part_morphogenesis,GO:0033005:positive_regulation_of_mast_cell_activation,GO:0034329:cell_junction_assembly,GO:0034332:adherens_junction_organization,GO:0042271:susceptibility_to_natural_killer_cell_mediated_cytotoxicity,GO:0042803:protein_homodimerization_activity,GO:0044782:cilium_organization,GO:0045216:cell-cell_junction_organization,GO:0045954:positive_regulation_of_natural_killer_cell_mediated_cytotoxicity,GO:0046814:coreceptor-mediated_virion_attachment_to_host_cell,GO:0050776:regulation_of_immune_response,GO:0050839:cell_adhesion_molecule_binding,GO:0051654:establishment_of_mitochondrion_localization,GO:0051856:adhesion_to_symbiont,GO:0060370:susceptibility_to_T_cell_mediated_cytotoxicity
PUFAs%	1	19:45376044_GTATTTAT_G	19	45376044	G	GTATTTAT	5.654e-10	45376044	45376044	1	1	No	No	PVRL2	ENSG00000130202	intron_variant	MODIFIER	Transcript	ENST00000252483.5	protein_coding	-	-	-	-	-	-	-	0.2564	0.5516	0.2435	0.4243	0.688	-	GO:0001618:virus_receptor_activity,GO:0001675:acrosome_assembly,GO:0002860:positive_regulation_of_natural_killer_cell_mediated_cytotoxicity_directed_against_tumor_cell_target,GO:0002891:positive_regulation_of_immunoglobulin_mediated_immune_response,GO:0005515:protein_binding,GO:0005886:plasma_membrane,GO:0005911:cell-cell_junction,GO:0005915:zonula_adherens,GO:0007010:cytoskeleton_organization,GO:0007156:homophilic_cell_adhesion,GO:0007286:spermatid_development,GO:0007289:spermatid_nucleus_differentiation,GO:0009566:fertilization,GO:0009986:cell_surface,GO:0015026:coreceptor_activity,GO:0016021:integral_component_of_membrane,GO:0019048:modulation_by_virus_of_host_morphology_or_physiology,GO:0019064:fusion_of_virus_membrane_with_host_plasma_membrane,GO:0030382:sperm_mitochondrion_organization,GO:0032990:cell_part_morphogenesis,GO:0033005:positive_regulation_of_mast_cell_activation,GO:0034329:cell_junction_assembly,GO:0034332:adherens_junction_organization,GO:0042271:susceptibility_to_natural_killer_cell_mediated_cytotoxicity,GO:0042803:protein_homodimerization_activity,GO:0044782:cilium_organization,GO:0045216:cell-cell_junction_organization,GO:0045954:positive_regulation_of_natural_killer_cell_mediated_cytotoxicity,GO:0046814:coreceptor-mediated_virion_attachment_to_host_cell,GO:0050776:regulation_of_immune_response,GO:0050839:cell_adhesion_molecule_binding,GO:0051654:establishment_of_mitochondrion_localization,GO:0051856:adhesion_to_symbiont,GO:0060370:susceptibility_to_T_cell_mediated_cytotoxicity
PUFAs%	1	rs1065853	19	45413233	T	G	8.922e-132	45231821	45541782	309962	71	No	No	APOC1	ENSG00000130208	upstream_gene_variant	MODIFIER	Transcript	ENST00000588750.1	protein_coding	-	-	-	-	-	-	-	0.1074	0.1012	0.0626	0.045	0.014	CEREBROOCULOFACIOSKELETAL_SYNDROME_4+G2P+ENSG00000012061,CEREBROOCULOFACIOSKELETAL_SYNDROME_4+MIM_morbid+ENSG00000012061,Cockayne_syndrome_type_2+Orphanet+ENSG00000012061,COFS_syndrome+Orphanet+ENSG00000012061	GO:0004859:phospholipase_inhibitor_activity,GO:0005504:fatty_acid_binding,GO:0005576:extracellular_region,GO:0005783:endoplasmic_reticulum,GO:0006629:lipid_metabolic_process,GO:0006641:triglyceride_metabolic_process,GO:0008203:cholesterol_metabolic_process,GO:0010873:positive_regulation_of_cholesterol_esterification,GO:0010900:negative_regulation_of_phosphatidylcholine_catabolic_process,GO:0010916:negative_regulation_of_very-low-density_lipoprotein_particle_clearance,GO:0031210:phosphatidylcholine_binding,GO:0032374:regulation_of_cholesterol_transport,GO:0032375:negative_regulation_of_cholesterol_transport,GO:0033344:cholesterol_efflux,GO:0033700:phospholipid_efflux,GO:0034361:very-low-density_lipoprotein_particle,GO:0034364:high-density_lipoprotein_particle,GO:0034369:plasma_lipoprotein_particle_remodeling,GO:0034375:high-density_lipoprotein_particle_remodeling,GO:0034379:very-low-density_lipoprotein_particle_assembly,GO:0034382:chylomicron_remnant_clearance,GO:0034447:very-low-density_lipoprotein_particle_clearance,GO:0042157:lipoprotein_metabolic_process,GO:0042627:chylomicron,GO:0045717:negative_regulation_of_fatty_acid_biosynthetic_process,GO:0045833:negative_regulation_of_lipid_metabolic_process,GO:0048261:negative_regulation_of_receptor-mediated_endocytosis,GO:0050995:negative_regulation_of_lipid_catabolic_process,GO:0051005:negative_regulation_of_lipoprotein_lipase_activity,GO:0055102:lipase_inhibitor_activity,GO:0060228:phosphatidylcholine-sterol_O-acyltransferase_activator_activity
PUFAs%	1	rs584007	19	45416478	A	G	5.347e-45	45379336	45421877	42542	15	No	No	APOC1	ENSG00000130208	upstream_gene_variant	MODIFIER	Transcript	ENST00000588750.1	protein_coding	-	-	-	-	-	-	-	-	-	-	-	-	CEREBROOCULOFACIOSKELETAL_SYNDROME_4+G2P+ENSG00000012061,CEREBROOCULOFACIOSKELETAL_SYNDROME_4+MIM_morbid+ENSG00000012061,Cockayne_syndrome_type_2+Orphanet+ENSG00000012061,COFS_syndrome+Orphanet+ENSG00000012061	GO:0004859:phospholipase_inhibitor_activity,GO:0005504:fatty_acid_binding,GO:0005576:extracellular_region,GO:0005783:endoplasmic_reticulum,GO:0006629:lipid_metabolic_process,GO:0006641:triglyceride_metabolic_process,GO:0008203:cholesterol_metabolic_process,GO:0010873:positive_regulation_of_cholesterol_esterification,GO:0010900:negative_regulation_of_phosphatidylcholine_catabolic_process,GO:0010916:negative_regulation_of_very-low-density_lipoprotein_particle_clearance,GO:0031210:phosphatidylcholine_binding,GO:0032374:regulation_of_cholesterol_transport,GO:0032375:negative_regulation_of_cholesterol_transport,GO:0033344:cholesterol_efflux,GO:0033700:phospholipid_efflux,GO:0034361:very-low-density_lipoprotein_particle,GO:0034364:high-density_lipoprotein_particle,GO:0034369:plasma_lipoprotein_particle_remodeling,GO:0034375:high-density_lipoprotein_particle_remodeling,GO:0034379:very-low-density_lipoprotein_particle_assembly,GO:0034382:chylomicron_remnant_clearance,GO:0034447:very-low-density_lipoprotein_particle_clearance,GO:0042157:lipoprotein_metabolic_process,GO:0042627:chylomicron,GO:0045717:negative_regulation_of_fatty_acid_biosynthetic_process,GO:0045833:negative_regulation_of_lipid_metabolic_process,GO:0048261:negative_regulation_of_receptor-mediated_endocytosis,GO:0050995:negative_regulation_of_lipid_catabolic_process,GO:0051005:negative_regulation_of_lipoprotein_lipase_activity,GO:0055102:lipase_inhibitor_activity,GO:0060228:phosphatidylcholine-sterol_O-acyltransferase_activator_activity
PUFAs%	1	rs146390218	19	45478352	G	A	1.748e-13	45478352	45628564	150213	2	No	No	CLPTM1	ENSG00000104853	intron_variant	MODIFIER	Transcript	ENST00000337392.5	protein_coding	-	-	-	-	-	-	-	0.0015	0	0.0219	0.0072	1.368	CEREBROOCULOFACIOSKELETAL_SYNDROME_4+G2P+ENSG00000012061,CEREBROOCULOFACIOSKELETAL_SYNDROME_4+MIM_morbid+ENSG00000012061,Cockayne_syndrome_type_2+Orphanet+ENSG00000012061,COFS_syndrome+Orphanet+ENSG00000012061	GO:0005515:protein_binding,GO:0005887:integral_component_of_plasma_membrane,GO:0007275:multicellular_organismal_development,GO:0009897:external_side_of_plasma_membrane,GO:0016021:integral_component_of_membrane,GO:0030154:cell_differentiation,GO:0033081:regulation_of_T_cell_differentiation_in_thymus
PUFAs%	1	rs79890446	19	45723446	T	A	3.556e-09	45653883	45723446	69564	3	No	No	EXOC3L2	ENSG00000130201	intron_variant	MODIFIER	Transcript	ENST00000413988.1	protein_coding	-	-	-	-	-	-	-	0.0915	0.002	0.0328	0.0164	0.059	-	GO:0000145:exocyst,GO:0003674:molecular_function,GO:0005575:cellular_component,GO:0006887:exocytosis,GO:0008150:biological_process
PUFAs%	1	rs344815	19	45826254	G	C	6.913e-10	45823663	45841686	18024	20	No	No	CKM	ENSG00000104879	upstream_gene_variant	MODIFIER	Transcript	ENST00000221476.3	protein_coding	-	-	-	-	-	-	-	0.8283	0.0823	0.4771	0.454	13.12	-	GO:0004111:creatine_kinase_activity,GO:0005524:ATP_binding,GO:0005737:cytoplasm,GO:0005829:cytosol,GO:0006600:creatine_metabolic_process,GO:0016301:kinase_activity,GO:0016772:transferase_activity_-_transferring_phosphorus-containing_groups,GO:0034641:cellular_nitrogen_compound_metabolic_process,GO:0044281:small_molecule_metabolic_process,GO:0046314:phosphocreatine_biosynthetic_process
PUFAs%	1	rs11667321	19	49250538	G	A	2.049e-13	49214748	49252679	37932	43	No	No	IZUMO1	ENSG00000182264	upstream_gene_variant	MODIFIER	Transcript	ENST00000332955.2	protein_coding	-	-	-	-	-	-	-	0.3964	0.8413	0.4652	0.5491	8.871	-	GO:0001669:acrosomal_vesicle,GO:0002080:acrosomal_membrane,GO:0005515:protein_binding,GO:0005886:plasma_membrane,GO:0007155:cell_adhesion,GO:0007338:single_fertilization,GO:0007342:fusion_of_sperm_to_egg_plasma_membrane,GO:0016021:integral_to_membrane,GO:0016021:integral_component_of_membrane,GO:0032504:multicellular_organism_reproduction,GO:0042803:protein_homodimerization_activity
PUFAs%	1	rs633236	19	49274975	T	C	3.089e-16	49201217	49274975	73759	80	No	No	-	-	regulatory_region_variant	MODIFIER	RegulatoryFeature	ENSR00001163542	enhancer	-	-	-	-	-	-	-	0.6415	0.376	0.336	0.5879	3.961	-	-
PUFAs%	1	rs12610709	19	56102362	A	G	8.359e-11	56093748	56111184	17437	8	No	Yes	FIZ1	ENSG00000179943	downstream_gene_variant	MODIFIER	Transcript	ENST00000221665.3	protein_coding	-	-	-	-	-	-	-	0.1089	0.1756	0.164	0.1452	0.145	-	GO:0003676:nucleic_acid_binding,GO:0005102:receptor_binding,GO:0005515:protein_binding,GO:0005634:nucleus,GO:0005737:cytoplasm,GO:0006351:transcription_-_DNA-templated,GO:0006355:regulation_of_transcription_-_DNA-templated,GO:0019901:protein_kinase_binding,GO:0046872:metal_ion_binding
PUFAs%	1	rs2206449	20	44230292	A	C	1.926e-10	44117255	44467981	350727	249	No	No	-	-	intergenic_variant	MODIFIER	-	-	-	-	-	-	-	-	-	-	0.5439	0.7054	0.4245	0.6421	1.801	-	-
PUFAs%	1	rs378114	20	44538427	T	C	1.095e-14	44532255	44610737	78483	22	No	No	PLTP	ENSG00000100979	intron_variant	MODIFIER	Transcript	ENST00000477313.1	protein_coding	-	-	-	-	-	-	-	-	-	-	-	-	-	GO:0005576:extracellular_region,GO:0006629:lipid_metabolic_process,GO:0006869:lipid_transport,GO:0008289:lipid_binding,GO:0010189:vitamin_E_biosynthetic_process,GO:0030317:sperm_motility
PUFAs%	1	rs76083992	20	44544798	T	C	3.597e-09	44536206	44549022	12817	4	No	No	PLTP	ENSG00000100979	upstream_gene_variant	MODIFIER	Transcript	ENST00000477313.1	protein_coding	-	-	-	-	-	-	-	0.0877	0.0952	0.0149	0.0184	0.283	-	GO:0005576:extracellular_region,GO:0006629:lipid_metabolic_process,GO:0006869:lipid_transport,GO:0008289:lipid_binding,GO:0010189:vitamin_E_biosynthetic_process,GO:0030317:sperm_motility
PUFAs%	1	rs6073958	20	44551855	C	T	5.236e-54	44351554	44661945	310392	235	No	No	-	-	intergenic_variant	MODIFIER	-	-	-	-	-	-	-	-	-	-	0.2799	0.1558	0.2207	0.2904	1.709	-	-
PUFAs%	1	rs117479286	20	44599287	T	A	4.116e-08	44599287	44599287	1	1	No	No	ZNF335	ENSG00000198026	intron_variant	MODIFIER	Transcript	ENST00000322927.2	protein_coding	-	-	-	-	-	-	-	0.0008	0	0.0298	0.002	5.427	Adenosine_Deaminase_Deficiency+G2P+ENSG00000196839,SEVERE_COMBINED_IMMUNODEFICIENCY__AUTOSOMAL_RECESSIVE__T_CELL-NEGATIVE__B_CELL-NEGATIVE__NK_CELL-NEGATIVE__DUE_TO_ADENOSINE_DEAMINASE_DEFICIENCY+MIM_morbid+ENSG00000196839,OMENN_SYNDROME+Orphanet+ENSG00000196839,Severe_combined_immunodeficiency_due_to_adenosine_deaminase_deficiency+Orphanet+ENSG00000196839	GO:0000979:RNA_polymerase_II_core_promoter_sequence-specific_DNA_binding,GO:0001701:in_utero_embryonic_development,GO:0002052:positive_regulation_of_neuroblast_proliferation,GO:0005515:protein_binding,GO:0005634:nucleus,GO:0006351:transcription_-_DNA-templated,GO:0006355:regulation_of_transcription_-_DNA-templated,GO:0007420:brain_development,GO:0010468:regulation_of_gene_expression,GO:0021895:cerebral_cortex_neuron_differentiation,GO:0035097:histone_methyltransferase_complex,GO:0040029:regulation_of_gene_expression_-_epigenetic,GO:0044212:transcription_regulatory_region_DNA_binding,GO:0046872:metal_ion_binding,GO:0048812:neuron_projection_morphogenesis,GO:0048854:brain_morphogenesis,GO:0050671:positive_regulation_of_lymphocyte_proliferation,GO:0050767:regulation_of_neurogenesis,GO:0050769:positive_regulation_of_neurogenesis,GO:0051569:regulation_of_histone_H3-K4_methylation,GO:0080182:histone_H3-K4_trimethylation
PUFAs%	1	rs56050009	20	44726686	T	C	6.151e-11	44687928	44726686	38759	5	No	No	RPL13P2	ENSG00000213820	upstream_gene_variant	MODIFIER	Transcript	ENST00000440687.1	processed_pseudogene	-	-	-	-	-	-	-	0.0227	0.0248	0.1849	0.0644	0.377	-	-
PUFAs%	1	rs9610915	22	38611080	G	C	3.226e-12	38514745	38614129	99385	139	No	No	MAFF	ENSG00000185022	3_prime_UTR_variant	MODIFIER	Transcript	ENST00000338483.2	protein_coding	1052	-	-	-	-	-	-	0.1505	0.5228	0.5109	0.2771	8.026	-	GO:0001701:in_utero_embryonic_development,GO:0003677:DNA_binding,GO:0003700:sequence-specific_DNA_binding_transcription_factor_activity,GO:0005634:nucleus,GO:0005654:nucleoplasm,GO:0006355:regulation_of_transcription_-_DNA-templated,GO:0006366:transcription_from_RNA_polymerase_II_promoter,GO:0007567:parturition,GO:0007596:blood_coagulation,GO:0035914:skeletal_muscle_cell_differentiation,GO:0043565:sequence-specific_DNA_binding,GO:0045604:regulation_of_epidermal_cell_differentiation
PUFAs%	1	rs3747207	22	44324855	A	G	2.91e-09	44324727	44349236	24510	49	No	Yes	PNPLA3	ENSG00000100344	intron_variant	MODIFIER	Transcript	ENST00000216180.3	protein_coding	-	-	-	-	-	-	-	0.1006	0.3442	0.2227	0.2464	1.889	-	GO:0004623:phospholipase_A2_activity,GO:0004806:triglyceride_lipase_activity,GO:0005789:endoplasmic_reticulum_membrane,GO:0006629:lipid_metabolic_process,GO:0006644:phospholipid_metabolic_process,GO:0008152:metabolic_process,GO:0016020:membrane,GO:0016021:integral_component_of_membrane,GO:0019432:triglyceride_biosynthetic_process,GO:0019433:triglyceride_catabolic_process,GO:0036155:acylglycerol_acyl-chain_remodeling,GO:0044281:small_molecule_metabolic_process,GO:0046474:glycerophospholipid_biosynthetic_process,GO:0051264:mono-olein_transacylation_activity,GO:0051265:diolein_transacylation_activity
PUFAs%	2	rs114165349	1	27021913	C	G	1.415e-11	26987646	27021913	34268	3	No	No	ARID1A	ENSG00000117713	upstream_gene_variant	MODIFIER	Transcript	ENST00000324856.7	protein_coding	-	-	-	-	-	-	-	0	0.001	0.0219	0.0051	19.43	-	GO:0000122:negative_regulation_of_transcription_from_RNA_polymerase_II_promoter,GO:0000790:nuclear_chromatin,GO:0001843:neural_tube_closure,GO:0003205:cardiac_chamber_development,GO:0003408:optic_cup_formation_involved_in_camera-type_eye_development,GO:0003677:DNA_binding,GO:0003713:transcription_coactivator_activity,GO:0005488:binding,GO:0005515:protein_binding,GO:0005622:intracellular,GO:0005634:nucleus,GO:0006325:chromatin_organization,GO:0006337:nucleosome_disassembly,GO:0006338:chromatin_remodeling,GO:0006351:transcription_-_DNA-templated,GO:0006357:regulation_of_transcription_from_RNA_polymerase_II_promoter,GO:0007399:nervous_system_development,GO:0016514:SWI/SNF_complex,GO:0016922:ligand-dependent_nuclear_receptor_binding,GO:0030520:intracellular_estrogen_receptor_signaling_pathway,GO:0030521:androgen_receptor_signaling_pathway,GO:0030900:forebrain_development,GO:0031491:nucleosome_binding,GO:0042766:nucleosome_mobilization,GO:0042921:glucocorticoid_receptor_signaling_pathway,GO:0043044:ATP-dependent_chromatin_remodeling,GO:0045893:positive_regulation_of_transcription_-_DNA-templated,GO:0048096:chromatin-mediated_maintenance_of_transcription,GO:0060674:placenta_blood_vessel_development,GO:0071564:npBAF_complex,GO:0071565:nBAF_complex,GO:0090544:BAF-type_complex
PUFAs%	2	rs79598313	1	27284913	T	C	1.388e-13	27107263	27335529	228267	39	No	No	C1orf172	ENSG00000175707	intron_variant	MODIFIER	Transcript	ENST00000320567.5	protein_coding	-	-	-	-	-	-	-	0	0.001	0.0249	0.0072	0.384	-	-
PUFAs%	2	rs571945370	1	39620393	AT	A	1.479e-08	39620393	39662618	42226	2	No	No	MACF1	ENSG00000127603	intron_variant	MODIFIER	Transcript	ENST00000545844.1	protein_coding	-	-	-	-	-	-	-	0.031	0.1726	0.1988	0.0879	10.03	-	GO:0001707:mesoderm_formation,GO:0003779:actin_binding,GO:0005509:calcium_ion_binding,GO:0005515:protein_binding,GO:0005737:cytoplasm,GO:0005794:Golgi_apparatus,GO:0005856:cytoskeleton,GO:0005874:microtubule,GO:0005886:plasma_membrane,GO:0006200:ATP_catabolic_process,GO:0006620:posttranslational_protein_targeting_to_membrane,GO:0006928:cellular_component_movement,GO:0007050:cell_cycle_arrest,GO:0007163:establishment_or_maintenance_of_cell_polarity,GO:0008017:microtubule_binding,GO:0010632:regulation_of_epithelial_cell_migration,GO:0015629:actin_cytoskeleton,GO:0015630:microtubule_cytoskeleton,GO:0016055:Wnt_receptor_signaling_pathway,GO:0016055:Wnt_signaling_pathway,GO:0016887:ATPase_activity,GO:0030177:positive_regulation_of_Wnt_signaling_pathway,GO:0032587:ruffle_membrane,GO:0032886:regulation_of_microtubule-based_process,GO:0042060:wound_healing,GO:0043001:Golgi_to_plasma_membrane_protein_transport,GO:0051015:actin_filament_binding,GO:0051893:regulation_of_focal_adhesion_assembly
PUFAs%	2	rs3768321	1	40035928	T	G	4.006e-09	39792369	40087764	295396	32	No	No	PABPC4	ENSG00000090621	intron_variant	MODIFIER	Transcript	ENST00000372858.3	protein_coding	-	-	-	-	-	-	-	0.0091	0.1012	0.1879	0.0378	21.9	-	GO:0000166:nucleotide_binding,GO:0003676:nucleic_acid_binding,GO:0003723:RNA_binding,GO:0005515:protein_binding,GO:0005634:nucleus,GO:0005737:cytoplasm,GO:0006396:RNA_processing,GO:0006401:RNA_catabolic_process,GO:0006412:translation,GO:0007596:blood_coagulation,GO:0008143:poly(A)_RNA_binding,GO:0008266:poly(U)_RNA_binding,GO:0010494:cytoplasmic_stress_granule,GO:0030529:ribonucleoprotein_complex
PUFAs%	2	rs61781290	1	40393160	G	A	7.445e-10	40299195	40427975	128781	71	No	No	-	-	intergenic_variant	MODIFIER	-	-	-	-	-	-	-	-	-	-	0.6445	0.3829	0.2475	0.3098	0.456	-	-
PUFAs%	2	rs10889335	1	62960101	G	A	1.253e-25	62900811	63209945	309135	319	No	No	DOCK7	ENSG00000116641	synonymous_variant	LOW	Transcript	ENST00000340370.5	protein_coding	4987	4969	1657	L	Ttg/Ctg	-	-	0.4228	0.1815	0.3171	0.4519	5.411	-	GO:0000226:microtubule_cytoskeleton_organization,GO:0005085:guanyl-nucleotide_exchange_factor_activity,GO:0005488:binding,GO:0007264:small_GTPase_mediated_signal_transduction,GO:0007409:axonogenesis,GO:0008180:COP9_signalosome,GO:0030424:axon,GO:0030426:growth_cone,GO:0031175:neuron_projection_development,GO:0032863:activation_of_Rac_GTPase_activity,GO:0033138:positive_regulation_of_peptidyl-serine_phosphorylation,GO:0043005:neuron_projection,GO:0043473:pigmentation,GO:0045178:basal_part_of_cell,GO:0045200:establishment_of_neuroblast_polarity,GO:0048365:Rac_GTPase_binding
PUFAs%	2	rs12117272	1	63223032	T	C	8.539e-09	63211910	63226758	14849	14	No	No	-	-	intergenic_variant	MODIFIER	-	-	-	-	-	-	-	-	-	-	0.2413	0.0179	0.1412	0.1922	2.07	-	-
PUFAs%	2	rs12037905	1	219628036	T	C	2.83e-17	219511963	219734998	223036	228	No	No	-	-	intergenic_variant	MODIFIER	-	-	-	-	-	-	-	-	-	-	0.0204	0.3006	0.4712	0.5174	1.354	-	-
PUFAs%	2	rs76172548	1	219647314	C	A	4.493e-09	219647314	219647314	1	1	No	No	-	-	intergenic_variant	MODIFIER	-	-	-	-	-	-	-	-	-	-	0.0008	0	0.0189	0.002	0.581	-	-
PUFAs%	2	rs4846335	1	221032881	A	C	4.397e-10	220999969	221197094	197126	4	No	No	HLA-AS1	ENSG00000257551	intron_variant,non_coding_transcript_variant	MODIFIER	Transcript	ENST00000552026.1	antisense	-	-	-	-	-	-	-	0.0166	0.2579	0.1054	0.2669	0.52	-	-
PUFAs%	2	rs2281721	1	230297136	C	T	2.898e-21	230278291	230326412	48122	130	No	No	GALNT2	ENSG00000143641	intron_variant	MODIFIER	Transcript	ENST00000366672.4	protein_coding	-	-	-	-	-	-	-	-	-	-	-	-	-	GO:0000139:Golgi_membrane,GO:0002378:immunoglobulin_biosynthetic_process,GO:0004653:polypeptide_N-acetylgalactosaminyltransferase_activity,GO:0005576:extracellular_region,GO:0005794:Golgi_apparatus,GO:0005795:Golgi_stack,GO:0006493:protein_O-linked_glycosylation,GO:0016266:O-glycan_processing,GO:0018242:protein_O-linked_glycosylation_via_serine,GO:0018243:protein_O-linked_glycosylation_via_threonine,GO:0030145:manganese_ion_binding,GO:0030173:integral_component_of_Golgi_membrane,GO:0032580:Golgi_cisterna_membrane,GO:0043687:post-translational_protein_modification,GO:0044267:cellular_protein_metabolic_process,GO:0048471:perinuclear_region_of_cytoplasm
PUFAs%	2	rs2678379	2	21226560	A	G	3.312e-40	21109020	21434234	325215	84	No	No	APOB	ENSG00000084674	intron_variant	MODIFIER	Transcript	ENST00000233242.1	protein_coding	-	-	-	-	-	-	-	-	-	-	-	-	-	GO:0001523:retinoid_metabolic_process,GO:0001701:in_utero_embryonic_development,GO:0005319:lipid_transporter_activity,GO:0005488:binding,GO:0005515:protein_binding,GO:0005543:phospholipid_binding,GO:0005576:extracellular_region,GO:0005615:extracellular_space,GO:0005737:cytoplasm,GO:0005769:early_endosome,GO:0005783:endoplasmic_reticulum,GO:0005788:endoplasmic_reticulum_lumen,GO:0005789:endoplasmic_reticulum_membrane,GO:0005829:cytosol,GO:0005886:plasma_membrane,GO:0006629:lipid_metabolic_process,GO:0006642:triglyceride_mobilization,GO:0006869:lipid_transport,GO:0006898:receptor-mediated_endocytosis,GO:0007283:spermatogenesis,GO:0007399:nervous_system_development,GO:0007596:blood_coagulation,GO:0007603:phototransduction_-_visible_light,GO:0008201:heparin_binding,GO:0008203:cholesterol_metabolic_process,GO:0008289:lipid_binding,GO:0009566:fertilization,GO:0009615:response_to_virus,GO:0009743:response_to_carbohydrate_stimulus,GO:0009743:response_to_carbohydrate,GO:0009791:post-embryonic_development,GO:0010008:endosome_membrane,GO:0010033:response_to_organic_substance,GO:0010269:response_to_selenium_ion,GO:0010744:positive_regulation_of_macrophage_derived_foam_cell_differentiation,GO:0010884:positive_regulation_of_lipid_storage,GO:0010886:positive_regulation_of_cholesterol_storage,GO:0012506:vesicle_membrane,GO:0016042:lipid_catabolic_process,GO:0017127:cholesterol_transporter_activity,GO:0019433:triglyceride_catabolic_process,GO:0019899:enzyme_binding,GO:0030301:cholesterol_transport,GO:0030317:sperm_motility,GO:0030669:clathrin-coated_endocytic_vesicle_membrane,GO:0031904:endosome_lumen,GO:0031983:vesicle_lumen,GO:0032496:response_to_lipopolysaccharide,GO:0033344:cholesterol_efflux,GO:0034359:mature_chylomicron,GO:0034360:chylomicron_remnant,GO:0034361:very-low-density_lipoprotein_particle,GO:0034362:low-density_lipoprotein_particle,GO:0034363:intermediate-density_lipoprotein_particle,GO:0034374:low-density_lipoprotein_particle_remodeling,GO:0034379:very-low-density_lipoprotein_particle_assembly,GO:0034383:low-density_lipoprotein_particle_clearance,GO:0042157:lipoprotein_metabolic_process,GO:0042158:lipoprotein_biosynthetic_process,GO:0042159:lipoprotein_catabolic_process,GO:0042627:chylomicron,GO:0042632:cholesterol_homeostasis,GO:0042953:lipoprotein_transport,GO:0043231:intracellular_membrane-bounded_organelle,GO:0044281:small_molecule_metabolic_process,GO:0045540:regulation_of_cholesterol_biosynthetic_process,GO:0046982:protein_heterodimerization_activity,GO:0048844:artery_morphogenesis,GO:0050750:low-density_lipoprotein_particle_receptor_binding,GO:0050900:leukocyte_migration,GO:0071356:cellular_response_to_tumor_necrosis_factor,GO:0071379:cellular_response_to_prostaglandin_stimulus,GO:0071682:endocytic_vesicle_lumen
PUFAs%	2	rs1800479	2	21227383	G	C	1.714e-13	21105335	21247211	141877	43	No	No	APOB	ENSG00000084674	intron_variant	MODIFIER	Transcript	ENST00000233242.1	protein_coding	-	-	-	-	-	-	-	0.1331	0.0437	0.2177	0.092	2.71	-	GO:0001523:retinoid_metabolic_process,GO:0001701:in_utero_embryonic_development,GO:0005319:lipid_transporter_activity,GO:0005488:binding,GO:0005515:protein_binding,GO:0005543:phospholipid_binding,GO:0005576:extracellular_region,GO:0005615:extracellular_space,GO:0005737:cytoplasm,GO:0005769:early_endosome,GO:0005783:endoplasmic_reticulum,GO:0005788:endoplasmic_reticulum_lumen,GO:0005789:endoplasmic_reticulum_membrane,GO:0005829:cytosol,GO:0005886:plasma_membrane,GO:0006629:lipid_metabolic_process,GO:0006642:triglyceride_mobilization,GO:0006869:lipid_transport,GO:0006898:receptor-mediated_endocytosis,GO:0007283:spermatogenesis,GO:0007399:nervous_system_development,GO:0007596:blood_coagulation,GO:0007603:phototransduction_-_visible_light,GO:0008201:heparin_binding,GO:0008203:cholesterol_metabolic_process,GO:0008289:lipid_binding,GO:0009566:fertilization,GO:0009615:response_to_virus,GO:0009743:response_to_carbohydrate_stimulus,GO:0009743:response_to_carbohydrate,GO:0009791:post-embryonic_development,GO:0010008:endosome_membrane,GO:0010033:response_to_organic_substance,GO:0010269:response_to_selenium_ion,GO:0010744:positive_regulation_of_macrophage_derived_foam_cell_differentiation,GO:0010884:positive_regulation_of_lipid_storage,GO:0010886:positive_regulation_of_cholesterol_storage,GO:0012506:vesicle_membrane,GO:0016042:lipid_catabolic_process,GO:0017127:cholesterol_transporter_activity,GO:0019433:triglyceride_catabolic_process,GO:0019899:enzyme_binding,GO:0030301:cholesterol_transport,GO:0030317:sperm_motility,GO:0030669:clathrin-coated_endocytic_vesicle_membrane,GO:0031904:endosome_lumen,GO:0031983:vesicle_lumen,GO:0032496:response_to_lipopolysaccharide,GO:0033344:cholesterol_efflux,GO:0034359:mature_chylomicron,GO:0034360:chylomicron_remnant,GO:0034361:very-low-density_lipoprotein_particle,GO:0034362:low-density_lipoprotein_particle,GO:0034363:intermediate-density_lipoprotein_particle,GO:0034374:low-density_lipoprotein_particle_remodeling,GO:0034379:very-low-density_lipoprotein_particle_assembly,GO:0034383:low-density_lipoprotein_particle_clearance,GO:0042157:lipoprotein_metabolic_process,GO:0042158:lipoprotein_biosynthetic_process,GO:0042159:lipoprotein_catabolic_process,GO:0042627:chylomicron,GO:0042632:cholesterol_homeostasis,GO:0042953:lipoprotein_transport,GO:0043231:intracellular_membrane-bounded_organelle,GO:0044281:small_molecule_metabolic_process,GO:0045540:regulation_of_cholesterol_biosynthetic_process,GO:0046982:protein_heterodimerization_activity,GO:0048844:artery_morphogenesis,GO:0050750:low-density_lipoprotein_particle_receptor_binding,GO:0050900:leukocyte_migration,GO:0071356:cellular_response_to_tumor_necrosis_factor,GO:0071379:cellular_response_to_prostaglandin_stimulus,GO:0071682:endocytic_vesicle_lumen
PUFAs%	2	rs1731243	2	26930411	C	T	1.94e-09	26911509	26932796	21288	15	No	No	KCNK3	ENSG00000171303	intron_variant	MODIFIER	Transcript	ENST00000302909.3	protein_coding	-	-	-	-	-	-	-	-	-	-	-	-	DPYSL5-related_developmental_disorder_monoallelic+G2P+ENSG00000157851,3C_syndrome+Orphanet+ENSG00000157851,Non-specific_syndromic_intellectual_disability+Orphanet+ENSG00000157851	GO:0005252:open_rectifier_potassium_channel_activity,GO:0005267:potassium_channel_activity,GO:0005515:protein_binding,GO:0005886:plasma_membrane,GO:0005887:integral_component_of_plasma_membrane,GO:0006813:potassium_ion_transport,GO:0007268:synaptic_transmission,GO:0007420:brain_development,GO:0008022:protein_C-terminus_binding,GO:0016020:membrane,GO:0022841:potassium_ion_leak_channel_activity,GO:0042493:response_to_drug,GO:0042803:protein_homodimerization_activity,GO:0046982:protein_heterodimerization_activity,GO:0051481:reduction_of_cytosolic_calcium_ion_concentration,GO:0051481:negative_regulation_of_cytosolic_calcium_ion_concentration,GO:0071294:cellular_response_to_zinc_ion,GO:0071456:cellular_response_to_hypoxia,GO:0071805:potassium_ion_transmembrane_transport,GO:0090102:cochlea_development
PUFAs%	2	rs58081142	2	26988241	A	AG	2.305e-08	26988241	27038328	50088	3	No	No	SLC35F6	ENSG00000213699	intron_variant	MODIFIER	Transcript	ENST00000344420.5	protein_coding	-	-	-	-	-	-	-	-	-	-	-	-	-	GO:0000139:Golgi_membrane,GO:0005351:sugar:hydrogen_symporter_activity,GO:0005515:protein_binding,GO:0005634:nucleus,GO:0005737:cytoplasm,GO:0005739:mitochondrion,GO:0005764:lysosome,GO:0005765:lysosomal_membrane,GO:0005794:Golgi_apparatus,GO:0006810:transport,GO:0008284:positive_regulation_of_cell_proliferation,GO:0008643:carbohydrate_transport,GO:0016020:membrane,GO:0016021:integral_component_of_membrane,GO:0043231:intracellular_membrane-bounded_organelle,GO:0055085:transmembrane_transport,GO:1901029:negative_regulation_of_mitochondrial_outer_membrane_permeabilization
PUFAs%	2	rs756795959	2	27015610	C	CCA	2.165e-12	27015610	27015610	1	1	No	No	CENPA	ENSG00000115163	splice_polypyrimidine_tract_variant,intron_variant	LOW	Transcript	ENST00000335756.4	protein_coding	-	-	-	-	-	-	-	0.003	0	0.0924	0.0143	3.773	-	GO:0000132:establishment_of_mitotic_spindle_orientation,GO:0000278:mitotic_cell_cycle,GO:0000775:chromosome_-_centromeric_region,GO:0000778:condensed_nuclear_chromosome_kinetochore,GO:0000780:condensed_nuclear_chromosome_-_centromeric_region,GO:0000786:nucleosome,GO:0000939:condensed_chromosome_inner_kinetochore,GO:0003677:DNA_binding,GO:0003682:chromatin_binding,GO:0005515:protein_binding,GO:0005634:nucleus,GO:0005654:nucleoplasm,GO:0005829:cytosol,GO:0006334:nucleosome_assembly,GO:0019048:modulation_by_virus_of_host_morphology_or_physiology,GO:0034080:CENP-A_containing_nucleosome_assembly_at_centromere,GO:0046982:protein_heterodimerization_activity,GO:0051382:kinetochore_assembly,GO:0071459:protein_localization_to_chromosome_-_centromeric_region
PUFAs%	2	rs78940216	2	27153318	A	G	4.256e-10	27055853	27374263	318411	6	No	No	DPYSL5	ENSG00000157851	intron_variant	MODIFIER	Transcript	ENST00000288699.6	protein_coding	-	-	-	-	-	-	-	0.0015	0	0.0775	0.0123	0.073	-	GO:0005515:protein_binding,GO:0005737:cytoplasm,GO:0005829:cytosol,GO:0006208:pyrimidine_nucleobase_catabolic_process,GO:0007165:signal_transduction,GO:0007399:nervous_system_development,GO:0007411:axon_guidance,GO:0016787:hydrolase_activity,GO:0016810:hydrolase_activity_-_acting_on_carbon-nitrogen_(but_not_peptide)_bonds,GO:0016812:hydrolase_activity_-_acting_on_carbon-nitrogen_(but_not_peptide)_bonds_-_in_cyclic_amides,GO:0030182:neuron_differentiation,GO:0030425:dendrite,GO:0043025:neuronal_cell_body,GO:0043234:protein_complex
PUFAs%	2	rs17005695	2	27167469	G	A	2.586e-08	27167469	27167469	1	1	No	No	DPYSL5	ENSG00000157851	intron_variant	MODIFIER	Transcript	ENST00000288699.6	protein_coding	-	-	-	-	-	-	-	0.0008	0	0.0239	0.0041	1.083	-	GO:0005515:protein_binding,GO:0005737:cytoplasm,GO:0005829:cytosol,GO:0006208:pyrimidine_nucleobase_catabolic_process,GO:0007165:signal_transduction,GO:0007399:nervous_system_development,GO:0007411:axon_guidance,GO:0016787:hydrolase_activity,GO:0016810:hydrolase_activity_-_acting_on_carbon-nitrogen_(but_not_peptide)_bonds,GO:0016812:hydrolase_activity_-_acting_on_carbon-nitrogen_(but_not_peptide)_bonds_-_in_cyclic_amides,GO:0030182:neuron_differentiation,GO:0030425:dendrite,GO:0043025:neuronal_cell_body,GO:0043234:protein_complex
PUFAs%	2	rs79945326	2	27170093	A	C	3.776e-14	26940912	27325141	384230	9	No	No	DPYSL5	ENSG00000157851	3_prime_UTR_variant	MODIFIER	Transcript	ENST00000288699.6	protein_coding	2083	-	-	-	-	-	-	0.003	0	0.0507	0.0051	16.31	-	GO:0005515:protein_binding,GO:0005737:cytoplasm,GO:0005829:cytosol,GO:0006208:pyrimidine_nucleobase_catabolic_process,GO:0007165:signal_transduction,GO:0007399:nervous_system_development,GO:0007411:axon_guidance,GO:0016787:hydrolase_activity,GO:0016810:hydrolase_activity_-_acting_on_carbon-nitrogen_(but_not_peptide)_bonds,GO:0016812:hydrolase_activity_-_acting_on_carbon-nitrogen_(but_not_peptide)_bonds_-_in_cyclic_amides,GO:0030182:neuron_differentiation,GO:0030425:dendrite,GO:0043025:neuronal_cell_body,GO:0043234:protein_complex
PUFAs%	2	rs72804880	2	27173314	A	G	6.034e-13	26938567	27198666	260100	15	No	No	DPYSL5	ENSG00000157851	downstream_gene_variant	MODIFIER	Transcript	ENST00000288699.6	protein_coding	-	-	-	-	-	-	-	0.0008	0	0.0388	0.0031	5.078	-	GO:0005515:protein_binding,GO:0005737:cytoplasm,GO:0005829:cytosol,GO:0006208:pyrimidine_nucleobase_catabolic_process,GO:0007165:signal_transduction,GO:0007399:nervous_system_development,GO:0007411:axon_guidance,GO:0016787:hydrolase_activity,GO:0016810:hydrolase_activity_-_acting_on_carbon-nitrogen_(but_not_peptide)_bonds,GO:0016812:hydrolase_activity_-_acting_on_carbon-nitrogen_(but_not_peptide)_bonds_-_in_cyclic_amides,GO:0030182:neuron_differentiation,GO:0030425:dendrite,GO:0043025:neuronal_cell_body,GO:0043234:protein_complex
PUFAs%	2	rs115604658	2	27237432	T	A	8.306e-09	27172231	27237432	65202	2	No	No	MAPRE3	ENSG00000084764	intron_variant	MODIFIER	Transcript	ENST00000233121.2	protein_coding	-	-	-	-	-	-	-	0.0015	0.001	0.0308	0.0419	0.208	Uridine-responsive_epileptic_encephalopathy+G2P+ENSG00000084774,DEVELOPMENTAL_AND_EPILEPTIC_ENCEPHALOPATHY_50+MIM_morbid+ENSG00000084774,CAD-CDG+Orphanet+ENSG00000084774	GO:0005083:small_GTPase_regulator_activity,GO:0005515:protein_binding,GO:0005737:cytoplasm,GO:0005874:microtubule,GO:0005881:cytoplasmic_microtubule,GO:0007049:cell_cycle,GO:0007067:mitosis,GO:0008017:microtubule_binding,GO:0030496:midbody,GO:0045737:positive_regulation_of_cyclin-dependent_protein_kinase_activity,GO:0045893:positive_regulation_of_transcription_-_DNA-dependent,GO:0045893:positive_regulation_of_transcription_-_DNA-templated,GO:0048471:perinuclear_region_of_cytoplasm
PUFAs%	2	rs77629370	2	27251504	T	C	3.102e-08	27251504	27251504	1	1	No	No	TMEM214	ENSG00000119777	upstream_gene_variant	MODIFIER	Transcript	ENST00000238788.9	protein_coding	-	-	-	-	-	-	-	0.0023	0	0.0527	0.0153	0.009	-	GO:0005789:endoplasmic_reticulum_membrane,GO:0005881:cytoplasmic_microtubule,GO:0006915:apoptotic_process,GO:0016021:integral_component_of_membrane
PUFAs%	2	rs7573066	2	27323198	C	T	1.322e-16	27189063	27399024	209962	5	No	No	KHK	ENSG00000138030	3_prime_UTR_variant	MODIFIER	Transcript	ENST00000260599.6	protein_coding	1990	-	-	-	-	-	-	0.0008	0	0.0666	0.0072	4.772	MITOCHONDRIAL_DNA_DEPLETION_SYNDROME_6+G2P+ENSG00000115204,CHARCOT-MARIE-TOOTH_DISEASE__AXONAL__TYPE_2EE+MIM_morbid+ENSG00000115204,MITOCHONDRIAL_DNA_DEPLETION_SYNDROME_6_HEPATOCEREBRAL_TYPE+MIM_morbid+ENSG00000115204,Navajo_neurohepatopathy+Orphanet+ENSG00000115204	GO:0004454:ketohexokinase_activity,GO:0005524:ATP_binding,GO:0005737:cytoplasm,GO:0005829:cytosol,GO:0005975:carbohydrate_metabolic_process,GO:0006001:fructose_catabolic_process,GO:0044281:small_molecule_metabolic_process
PUFAs%	2	rs114425244	2	27330485	A	G	2.231e-09	27330485	27330485	1	1	No	No	CGREF1	ENSG00000138028	intron_variant	MODIFIER	Transcript	ENST00000402394.1	protein_coding	-	-	-	-	-	-	-	0.0008	0	0.0129	0.0051	0.051	-	GO:0005509:calcium_ion_binding,GO:0005576:extracellular_region,GO:0006950:response_to_stress,GO:0007050:cell_cycle_arrest,GO:0007155:cell_adhesion,GO:0008285:negative_regulation_of_cell_proliferation,GO:0030308:negative_regulation_of_cell_growth
PUFAs%	2	rs7588926	2	27342894	T	C	1.064e-21	27225923	27487805	261883	12	No	No	ABHD1	ENSG00000143994	upstream_gene_variant	MODIFIER	Transcript	ENST00000316470.4	protein_coding	-	-	-	-	-	-	-	0.0098	0.002	0.167	0.0992	0.774	-	GO:0003674:molecular_function,GO:0008150:biological_process,GO:0016021:integral_component_of_membrane,GO:0016787:hydrolase_activity
PUFAs%	2	rs112932070	2	27386676	T	C	1.526e-13	27386676	27386676	1	1	No	No	AC013403.13	ENSG00000236099	upstream_gene_variant	MODIFIER	Transcript	ENST00000436954.1	unprocessed_pseudogene	-	-	-	-	-	-	-	0.0008	0	0.0348	0.0061	1.852	-	-
PUFAs%	2	rs1659689	2	27393030	A	G	1.988e-37	27379262	27603673	224412	182	No	No	-	-	TF_binding_site_variant	MODIFIER	MotifFeature	ENSM00910387723	-	-	-	-	-	-	-	-	-	-	-	-	-	-	-
PUFAs%	2	rs61737373	2	27423913	A	G	4.084e-18	27391399	27518450	127052	6	No	No	SLC5A6	ENSG00000138074	missense_variant	MODERATE	Transcript	ENST00000310574.3	protein_coding	2191	1717	573	L/F	Ctt/Ttt	tolerated(0.21)	benign(0.222)	0.0015	0.002	0.0686	0.1053	14.18	-	GO:0005215:transporter_activity,GO:0005886:plasma_membrane,GO:0005887:integral_component_of_plasma_membrane,GO:0006766:vitamin_metabolic_process,GO:0006767:water-soluble_vitamin_metabolic_process,GO:0006768:biotin_metabolic_process,GO:0006810:transport,GO:0008523:sodium-dependent_multivitamin_transmembrane_transporter_activity,GO:0012506:vesicle_membrane,GO:0015878:biotin_transport,GO:0015887:pantothenate_transmembrane_transport,GO:0015939:pantothenate_metabolic_process,GO:0016020:membrane,GO:0016021:integral_component_of_membrane,GO:0031526:brush_border_membrane,GO:0044281:small_molecule_metabolic_process,GO:0055085:transmembrane_transport
PUFAs%	2	rs75059483	2	27426853	T	C	5.641e-09	27426853	27426853	1	1	No	No	SLC5A6	ENSG00000138074	intron_variant	MODIFIER	Transcript	ENST00000310574.3	protein_coding	-	-	-	-	-	-	-	0.0008	0	0.0258	0.001	2.329	-	GO:0005215:transporter_activity,GO:0005886:plasma_membrane,GO:0005887:integral_component_of_plasma_membrane,GO:0006766:vitamin_metabolic_process,GO:0006767:water-soluble_vitamin_metabolic_process,GO:0006768:biotin_metabolic_process,GO:0006810:transport,GO:0008523:sodium-dependent_multivitamin_transmembrane_transporter_activity,GO:0012506:vesicle_membrane,GO:0015878:biotin_transport,GO:0015887:pantothenate_transmembrane_transport,GO:0015939:pantothenate_metabolic_process,GO:0016020:membrane,GO:0016021:integral_component_of_membrane,GO:0031526:brush_border_membrane,GO:0044281:small_molecule_metabolic_process,GO:0055085:transmembrane_transport
PUFAs%	2	rs78141093	2	27502134	C	G	1.748e-08	27450763	27502134	51372	3	No	No	DNAJC5G	ENSG00000163793	intron_variant	MODIFIER	Transcript	ENST00000296097.3	protein_coding	-	-	-	-	-	-	-	0.0008	0	0.0189	0.002	2.571	FASTING_PLASMA_GLUCOSE_LEVEL_QUANTITATIVE_TRAIT_LOCUS_5+MIM_morbid+ENSG00000084734	GO:0016020:membrane
PUFAs%	2	rs62130712	2	27523089	A	G	3.257e-26	27274073	27590666	316594	10	No	No	TRIM54	ENSG00000138100	intron_variant	MODIFIER	Transcript	ENST00000296098.4	protein_coding	-	-	-	-	-	-	-	0.0144	0	0.1014	0.0133	6.64	FASTING_PLASMA_GLUCOSE_LEVEL_QUANTITATIVE_TRAIT_LOCUS_5+MIM_morbid+ENSG00000084734	GO:0004871:signal_transducer_activity,GO:0005515:protein_binding,GO:0005622:intracellular,GO:0005874:microtubule,GO:0005875:microtubule_associated_complex,GO:0007017:microtubule-based_process,GO:0007026:negative_regulation_of_microtubule_depolymerization,GO:0007165:signal_transduction,GO:0007275:multicellular_organismal_development,GO:0008017:microtubule_binding,GO:0008270:zinc_ion_binding,GO:0030018:Z_disc,GO:0030154:cell_differentiation,GO:0046417:chorismate_metabolic_process,GO:0046872:metal_ion_binding
PUFAs%	2	rs138235372	2	27559558	T	C	5.262e-09	27533048	27559558	26511	3	No	No	GTF3C2	ENSG00000115207	intron_variant	MODIFIER	Transcript	ENST00000359541.2	protein_coding	-	-	-	-	-	-	-	0.0015	0	0.0159	0	5.326	-	GO:0000127:transcription_factor_TFIIIC_complex,GO:0003677:DNA_binding,GO:0005515:protein_binding,GO:0005654:nucleoplasm,GO:0006351:transcription_-_DNA-templated,GO:0006383:transcription_from_RNA_polymerase_III_promoter,GO:0010467:gene_expression,GO:0042791:5S_class_rRNA_transcription_from_RNA_polymerase_III_type_1_promoter,GO:0042797:tRNA_transcription_from_RNA_polymerase_III_promoter
PUFAs%	2	rs142398019	2	27589082	GGT	G	1.974e-22	27379189	27796159	416971	12	No	No	EIF2B4	ENSG00000115211	intron_variant	MODIFIER	Transcript	ENST00000451130.2	protein_coding	-	-	-	-	-	-	-	-	-	-	-	-	-	GO:0001541:ovarian_follicle_development,GO:0003743:translation_initiation_factor_activity,GO:0005085:guanyl-nucleotide_exchange_factor_activity,GO:0005515:protein_binding,GO:0005737:cytoplasm,GO:0005829:cytosol,GO:0005851:eukaryotic_translation_initiation_factor_2B_complex,GO:0006412:translation,GO:0006413:translational_initiation,GO:0006417:regulation_of_translation,GO:0006446:regulation_of_translational_initiation,GO:0009408:response_to_heat,GO:0009749:response_to_glucose,GO:0010467:gene_expression,GO:0014003:oligodendrocyte_development,GO:0031369:translation_initiation_factor_binding,GO:0032057:negative_regulation_of_translational_initiation_in_response_to_stress,GO:0042552:myelination,GO:0043434:response_to_peptide_hormone,GO:0044237:cellular_metabolic_process,GO:0044267:cellular_protein_metabolic_process,GO:0045947:negative_regulation_of_translational_initiation,GO:0051716:cellular_response_to_stimulus
PUFAs%	2	rs113271819	2	27698742	A	G	3.349e-12	27637934	27830317	192384	6	No	No	IFT172	ENSG00000138002	intron_variant	MODIFIER	Transcript	ENST00000260570.3	protein_coding	-	-	-	-	-	-	-	0	0.001	0.0209	0.0051	0.333	-	GO:0001841:neural_tube_formation,GO:0005488:binding,GO:0005515:protein_binding,GO:0005929:cilium,GO:0007224:smoothened_signaling_pathway,GO:0007368:determination_of_left/right_symmetry,GO:0009953:dorsal/ventral_pattern_formation,GO:0016485:protein_processing,GO:0021522:spinal_cord_motor_neuron_differentiation,GO:0042384:cilium_assembly
PUFAs%	2	rs115961201	2	27704896	A	G	6.949e-13	27692241	27783667	91427	3	No	No	IFT172	ENSG00000138002	intron_variant	MODIFIER	Transcript	ENST00000260570.3	protein_coding	-	-	-	-	-	-	-	0.0015	0	0.0577	0.0368	0.204	-	GO:0001841:neural_tube_formation,GO:0005488:binding,GO:0005515:protein_binding,GO:0005929:cilium,GO:0007224:smoothened_signaling_pathway,GO:0007368:determination_of_left/right_symmetry,GO:0009953:dorsal/ventral_pattern_formation,GO:0016485:protein_processing,GO:0021522:spinal_cord_motor_neuron_differentiation,GO:0042384:cilium_assembly
PUFAs%	2	rs13001266	2	27710421	T	C	5.427e-25	27516290	27752437	236148	12	No	No	IFT172	ENSG00000138002	intron_variant	MODIFIER	Transcript	ENST00000260570.3	protein_coding	-	-	-	-	-	-	-	0.0008	0	0.0765	0.0215	6.89	-	GO:0001841:neural_tube_formation,GO:0005488:binding,GO:0005515:protein_binding,GO:0005929:cilium,GO:0007224:smoothened_signaling_pathway,GO:0007368:determination_of_left/right_symmetry,GO:0009953:dorsal/ventral_pattern_formation,GO:0016485:protein_processing,GO:0021522:spinal_cord_motor_neuron_differentiation,GO:0042384:cilium_assembly
PUFAs%	2	rs1260326	2	27730940	T	C	2.183e-229	27482090	27972833	490744	375	No	No	GCKR	ENSG00000084734	missense_variant,splice_region_variant	MODERATE	Transcript	ENST00000264717.2	protein_coding	1400	1337	446	P/L	cCg/cTg	-	-	-	-	-	-	-	-	GO:0000060:protein_import_into_nucleus_-_translocation,GO:0001678:cellular_glucose_homeostasis,GO:0004857:enzyme_inhibitor_activity,GO:0005515:protein_binding,GO:0005634:nucleus,GO:0005654:nucleoplasm,GO:0005737:cytoplasm,GO:0005739:mitochondrion,GO:0005829:cytosol,GO:0005975:carbohydrate_metabolic_process,GO:0008645:hexose_transport,GO:0009750:response_to_fructose_stimulus,GO:0009750:response_to_fructose,GO:0010827:regulation_of_glucose_transport,GO:0015758:glucose_transport,GO:0019899:enzyme_binding,GO:0019904:protein_domain_specific_binding,GO:0030246:carbohydrate_binding,GO:0033132:negative_regulation_of_glucokinase_activity,GO:0033133:positive_regulation_of_glucokinase_activity,GO:0043086:negative_regulation_of_catalytic_activity,GO:0044281:small_molecule_metabolic_process,GO:0046415:urate_metabolic_process,GO:0055085:transmembrane_transport,GO:0070095:fructose-6-phosphate_binding,GO:0070328:triglyceride_homeostasis
PUFAs%	2	rs116361102	2	27732845	A	G	5.352e-11	27539201	27732845	193645	3	No	No	GCKR	ENSG00000084734	intron_variant	MODIFIER	Transcript	ENST00000264717.2	protein_coding	-	-	-	-	-	-	-	0.0008	0	0.0229	0.001	0.068	-	GO:0000060:protein_import_into_nucleus_-_translocation,GO:0001678:cellular_glucose_homeostasis,GO:0004857:enzyme_inhibitor_activity,GO:0005515:protein_binding,GO:0005634:nucleus,GO:0005654:nucleoplasm,GO:0005737:cytoplasm,GO:0005739:mitochondrion,GO:0005829:cytosol,GO:0005975:carbohydrate_metabolic_process,GO:0008645:hexose_transport,GO:0009750:response_to_fructose_stimulus,GO:0009750:response_to_fructose,GO:0010827:regulation_of_glucose_transport,GO:0015758:glucose_transport,GO:0019899:enzyme_binding,GO:0019904:protein_domain_specific_binding,GO:0030246:carbohydrate_binding,GO:0033132:negative_regulation_of_glucokinase_activity,GO:0033133:positive_regulation_of_glucokinase_activity,GO:0043086:negative_regulation_of_catalytic_activity,GO:0044281:small_molecule_metabolic_process,GO:0046415:urate_metabolic_process,GO:0055085:transmembrane_transport,GO:0070095:fructose-6-phosphate_binding,GO:0070328:triglyceride_homeostasis
PUFAs%	2	rs71441083	2	27747949	A	G	7.786e-15	27503262	27818254	314993	7	No	No	GCKR	ENSG00000084734	downstream_gene_variant	MODIFIER	Transcript	ENST00000264717.2	protein_coding	-	-	-	-	-	-	-	0.0008	0	0.0398	0.0082	1.726	-	GO:0000060:protein_import_into_nucleus_-_translocation,GO:0001678:cellular_glucose_homeostasis,GO:0004857:enzyme_inhibitor_activity,GO:0005515:protein_binding,GO:0005634:nucleus,GO:0005654:nucleoplasm,GO:0005737:cytoplasm,GO:0005739:mitochondrion,GO:0005829:cytosol,GO:0005975:carbohydrate_metabolic_process,GO:0008645:hexose_transport,GO:0009750:response_to_fructose_stimulus,GO:0009750:response_to_fructose,GO:0010827:regulation_of_glucose_transport,GO:0015758:glucose_transport,GO:0019899:enzyme_binding,GO:0019904:protein_domain_specific_binding,GO:0030246:carbohydrate_binding,GO:0033132:negative_regulation_of_glucokinase_activity,GO:0033133:positive_regulation_of_glucokinase_activity,GO:0043086:negative_regulation_of_catalytic_activity,GO:0044281:small_molecule_metabolic_process,GO:0046415:urate_metabolic_process,GO:0055085:transmembrane_transport,GO:0070095:fructose-6-phosphate_binding,GO:0070328:triglyceride_homeostasis
PUFAs%	2	rs79111922	2	27748793	G	T	1.852e-12	27748793	27748793	1	1	No	No	GCKR	ENSG00000084734	downstream_gene_variant	MODIFIER	Transcript	ENST00000264717.2	protein_coding	-	-	-	-	-	-	-	0.003	0.001	0.0447	0.0603	2.301	-	GO:0000060:protein_import_into_nucleus_-_translocation,GO:0001678:cellular_glucose_homeostasis,GO:0004857:enzyme_inhibitor_activity,GO:0005515:protein_binding,GO:0005634:nucleus,GO:0005654:nucleoplasm,GO:0005737:cytoplasm,GO:0005739:mitochondrion,GO:0005829:cytosol,GO:0005975:carbohydrate_metabolic_process,GO:0008645:hexose_transport,GO:0009750:response_to_fructose_stimulus,GO:0009750:response_to_fructose,GO:0010827:regulation_of_glucose_transport,GO:0015758:glucose_transport,GO:0019899:enzyme_binding,GO:0019904:protein_domain_specific_binding,GO:0030246:carbohydrate_binding,GO:0033132:negative_regulation_of_glucokinase_activity,GO:0033133:positive_regulation_of_glucokinase_activity,GO:0043086:negative_regulation_of_catalytic_activity,GO:0044281:small_molecule_metabolic_process,GO:0046415:urate_metabolic_process,GO:0055085:transmembrane_transport,GO:0070095:fructose-6-phosphate_binding,GO:0070328:triglyceride_homeostasis
PUFAs%	2	rs62131879	2	27755112	G	T	7.567e-36	27515312	28002002	486691	142	No	No	-	-	intergenic_variant	MODIFIER	-	-	-	-	-	-	-	-	-	-	0.2095	0.3363	0.2147	0.3323	2.357	-	-
PUFAs%	2	rs184565252	2	27817174	A	G	1.499e-09	27784065	27933601	149537	3	No	No	ZNF512	ENSG00000243943	intron_variant	MODIFIER	Transcript	ENST00000355467.4	protein_coding	-	-	-	-	-	-	-	0.0015	0	0.0179	0	1.487	-	GO:0003677:DNA_binding,GO:0005634:nucleus,GO:0006351:transcription_-_DNA-templated,GO:0006355:regulation_of_transcription_-_DNA-templated,GO:0046872:metal_ion_binding
PUFAs%	2	rs62138973	2	27847642	G	C	1.119e-34	27606098	27860210	254113	7	No	No	GPN1	ENSG00000198522	upstream_gene_variant	MODIFIER	Transcript	ENST00000264718.3	protein_coding	-	-	-	-	-	-	-	0.0129	0	0.1093	0.0164	9.039	-	GO:0000166:nucleotide_binding,GO:0003924:GTPase_activity,GO:0005525:GTP_binding,GO:0005737:cytoplasm,GO:0017111:nucleoside-triphosphatase_activity,GO:0043231:intracellular_membrane-bounded_organelle
PUFAs%	2	rs17706100	2	27876666	G	T	5.05e-10	27876666	27876666	1	1	No	No	SUPT7L	ENSG00000119760	intron_variant	MODIFIER	Transcript	ENST00000337768.5	protein_coding	-	-	-	-	-	-	-	0.0015	0	0.0318	0	8.838	-	GO:0003713:transcription_coactivator_activity,GO:0004402:histone_acetyltransferase_activity,GO:0005515:protein_binding,GO:0005634:nucleus,GO:0006351:transcription_-_DNA-templated,GO:0006355:regulation_of_transcription_-_DNA-templated,GO:0030914:STAGA_complex,GO:0043966:histone_H3_acetylation,GO:0051457:maintenance_of_protein_location_in_nucleus
PUFAs%	2	rs116425781	2	27884708	G	C	1.985e-08	27884708	27884708	1	1	No	No	SUPT7L	ENSG00000119760	intron_variant	MODIFIER	Transcript	ENST00000337768.5	protein_coding	-	-	-	-	-	-	-	0.0015	0	0.0149	0.001	5.662	-	GO:0003713:transcription_coactivator_activity,GO:0004402:histone_acetyltransferase_activity,GO:0005515:protein_binding,GO:0005634:nucleus,GO:0006351:transcription_-_DNA-templated,GO:0006355:regulation_of_transcription_-_DNA-templated,GO:0030914:STAGA_complex,GO:0043966:histone_H3_acetylation,GO:0051457:maintenance_of_protein_location_in_nucleus
PUFAs%	2	rs113778329	2	27896643	A	G	8.145e-09	27896643	27896643	1	1	No	No	SLC4A1AP	ENSG00000163798	intron_variant	MODIFIER	Transcript	ENST00000326019.6	protein_coding	-	-	-	-	-	-	-	0.003	0	0.0437	0.0092	5.303	-	GO:0005515:protein_binding,GO:0005634:nucleus,GO:0005737:cytoplasm
PUFAs%	2	rs142280392	2	27989457	T	G	9.936e-09	27965518	27989457	23940	2	No	No	-	-	intergenic_variant	MODIFIER	-	-	-	-	-	-	-	-	-	-	0	0	0.0089	0.001	1.433	-	-
PUFAs%	2	rs13030345	2	28003174	T	G	5.332e-54	27809788	28113911	304124	26	No	No	RBKS	ENSG00000171174	downstream_gene_variant	MODIFIER	Transcript	ENST00000302188.3	protein_coding	-	-	-	-	-	-	-	0.0197	0.3046	0.1948	0.1391	7.594	-	GO:0004747:ribokinase_activity,GO:0005524:ATP_binding,GO:0006014:D-ribose_metabolic_process,GO:0019303:D-ribose_catabolic_process
PUFAs%	2	rs11686001	2	28023062	C	G	1.884e-20	27846277	28261674	415398	7	No	No	RBKS	ENSG00000171174	intron_variant	MODIFIER	Transcript	ENST00000302188.3	protein_coding	-	-	-	-	-	-	-	0.0091	0	0.163	0.0869	2.424	-	GO:0004747:ribokinase_activity,GO:0005524:ATP_binding,GO:0006014:D-ribose_metabolic_process,GO:0019303:D-ribose_catabolic_process
PUFAs%	2	rs568614872	2	28026566	C	CA	1.046e-20	28007072	28271435	264364	202	No	No	RBKS	ENSG00000171174	intron_variant	MODIFIER	Transcript	ENST00000302188.3	protein_coding	-	-	-	-	-	-	-	-	-	-	-	7.239	-	GO:0004747:ribokinase_activity,GO:0005524:ATP_binding,GO:0006014:D-ribose_metabolic_process,GO:0019303:D-ribose_catabolic_process
PUFAs%	2	rs78911608	2	28112655	G	C	9.57e-12	27896200	28112655	216456	6	No	No	RBKS	ENSG00000171174	intron_variant	MODIFIER	Transcript	ENST00000302188.3	protein_coding	-	-	-	-	-	-	-	0.0015	0	0.0437	0.0112	0.655	-	GO:0004747:ribokinase_activity,GO:0005524:ATP_binding,GO:0006014:D-ribose_metabolic_process,GO:0019303:D-ribose_catabolic_process
PUFAs%	2	rs115682245	2	28128711	T	C	2.094e-09	28128711	28128711	1	1	No	No	BRE	ENSG00000158019	intron_variant	MODIFIER	Transcript	ENST00000344773.2	protein_coding	-	-	-	-	-	-	-	0.0015	0	0.0159	0	1.224	-	GO:0000152:nuclear_ubiquitin_ligase_complex,GO:0000268:peroxisome_targeting_sequence_binding,GO:0005164:tumor_necrosis_factor_receptor_binding,GO:0005515:protein_binding,GO:0005634:nucleus,GO:0005737:cytoplasm,GO:0006302:double-strand_break_repair,GO:0006915:apoptotic_process,GO:0006974:cellular_response_to_DNA_damage_stimulus,GO:0007165:signal_transduction,GO:0010212:response_to_ionizing_radiation,GO:0016568:chromatin_modification,GO:0031572:G2_DNA_damage_checkpoint,GO:0031593:polyubiquitin_binding,GO:0045739:positive_regulation_of_DNA_repair,GO:0070531:BRCA1-A_complex,GO:0070552:BRISC_complex
PUFAs%	2	rs62140395	2	28244926	C	G	9.085e-38	28062396	28467287	404892	17	No	No	BRE	ENSG00000158019	intron_variant	MODIFIER	Transcript	ENST00000344773.2	protein_coding	-	-	-	-	-	-	-	0.0038	0	0.1173	0.0143	6.051	-	GO:0000152:nuclear_ubiquitin_ligase_complex,GO:0000268:peroxisome_targeting_sequence_binding,GO:0005164:tumor_necrosis_factor_receptor_binding,GO:0005515:protein_binding,GO:0005634:nucleus,GO:0005737:cytoplasm,GO:0006302:double-strand_break_repair,GO:0006915:apoptotic_process,GO:0006974:cellular_response_to_DNA_damage_stimulus,GO:0007165:signal_transduction,GO:0010212:response_to_ionizing_radiation,GO:0016568:chromatin_modification,GO:0031572:G2_DNA_damage_checkpoint,GO:0031593:polyubiquitin_binding,GO:0045739:positive_regulation_of_DNA_repair,GO:0070531:BRCA1-A_complex,GO:0070552:BRISC_complex
PUFAs%	2	rs74873433	2	28277414	C	T	2.593e-18	28030735	28457003	426269	9	No	No	BRE	ENSG00000158019	intron_variant	MODIFIER	Transcript	ENST00000344773.2	protein_coding	-	-	-	-	-	-	-	0.0038	0.1587	0.0577	0.093	1.7	-	GO:0000152:nuclear_ubiquitin_ligase_complex,GO:0000268:peroxisome_targeting_sequence_binding,GO:0005164:tumor_necrosis_factor_receptor_binding,GO:0005515:protein_binding,GO:0005634:nucleus,GO:0005737:cytoplasm,GO:0006302:double-strand_break_repair,GO:0006915:apoptotic_process,GO:0006974:cellular_response_to_DNA_damage_stimulus,GO:0007165:signal_transduction,GO:0010212:response_to_ionizing_radiation,GO:0016568:chromatin_modification,GO:0031572:G2_DNA_damage_checkpoint,GO:0031593:polyubiquitin_binding,GO:0045739:positive_regulation_of_DNA_repair,GO:0070531:BRCA1-A_complex,GO:0070552:BRISC_complex
PUFAs%	2	rs6547820	2	28281545	G	A	1.783e-18	28276643	28393115	116473	12	No	No	BRE	ENSG00000158019	intron_variant	MODIFIER	Transcript	ENST00000344773.2	protein_coding	-	-	-	-	-	-	-	-	-	-	-	-	-	GO:0000152:nuclear_ubiquitin_ligase_complex,GO:0000268:peroxisome_targeting_sequence_binding,GO:0005164:tumor_necrosis_factor_receptor_binding,GO:0005515:protein_binding,GO:0005634:nucleus,GO:0005737:cytoplasm,GO:0006302:double-strand_break_repair,GO:0006915:apoptotic_process,GO:0006974:cellular_response_to_DNA_damage_stimulus,GO:0007165:signal_transduction,GO:0010212:response_to_ionizing_radiation,GO:0016568:chromatin_modification,GO:0031572:G2_DNA_damage_checkpoint,GO:0031593:polyubiquitin_binding,GO:0045739:positive_regulation_of_DNA_repair,GO:0070531:BRCA1-A_complex,GO:0070552:BRISC_complex
PUFAs%	2	rs937813	2	28301540	C	T	1.654e-21	28254894	28533746	278853	35	No	No	BRE	ENSG00000158019	intron_variant	MODIFIER	Transcript	ENST00000344773.2	protein_coding	-	-	-	-	-	-	-	0.0492	0.1458	0.1143	0.0859	1.408	-	GO:0000152:nuclear_ubiquitin_ligase_complex,GO:0000268:peroxisome_targeting_sequence_binding,GO:0005164:tumor_necrosis_factor_receptor_binding,GO:0005515:protein_binding,GO:0005634:nucleus,GO:0005737:cytoplasm,GO:0006302:double-strand_break_repair,GO:0006915:apoptotic_process,GO:0006974:cellular_response_to_DNA_damage_stimulus,GO:0007165:signal_transduction,GO:0010212:response_to_ionizing_radiation,GO:0016568:chromatin_modification,GO:0031572:G2_DNA_damage_checkpoint,GO:0031593:polyubiquitin_binding,GO:0045739:positive_regulation_of_DNA_repair,GO:0070531:BRCA1-A_complex,GO:0070552:BRISC_complex
PUFAs%	2	rs71441102	2	28322990	C	G	1.37e-09	28322990	28322990	1	1	No	No	BRE	ENSG00000158019	intron_variant	MODIFIER	Transcript	ENST00000344773.2	protein_coding	-	-	-	-	-	-	-	0	0	0.0348	0.0102	0.198	-	GO:0000152:nuclear_ubiquitin_ligase_complex,GO:0000268:peroxisome_targeting_sequence_binding,GO:0005164:tumor_necrosis_factor_receptor_binding,GO:0005515:protein_binding,GO:0005634:nucleus,GO:0005737:cytoplasm,GO:0006302:double-strand_break_repair,GO:0006915:apoptotic_process,GO:0006974:cellular_response_to_DNA_damage_stimulus,GO:0007165:signal_transduction,GO:0010212:response_to_ionizing_radiation,GO:0016568:chromatin_modification,GO:0031572:G2_DNA_damage_checkpoint,GO:0031593:polyubiquitin_binding,GO:0045739:positive_regulation_of_DNA_repair,GO:0070531:BRCA1-A_complex,GO:0070552:BRISC_complex
PUFAs%	2	rs13428826	2	28344999	G	C	1.66e-12	28344999	28344999	1	1	No	No	BRE	ENSG00000158019	intron_variant	MODIFIER	Transcript	ENST00000344773.2	protein_coding	-	-	-	-	-	-	-	0.053	0.003	0.1809	0.1268	6.92	-	GO:0000152:nuclear_ubiquitin_ligase_complex,GO:0000268:peroxisome_targeting_sequence_binding,GO:0005164:tumor_necrosis_factor_receptor_binding,GO:0005515:protein_binding,GO:0005634:nucleus,GO:0005737:cytoplasm,GO:0006302:double-strand_break_repair,GO:0006915:apoptotic_process,GO:0006974:cellular_response_to_DNA_damage_stimulus,GO:0007165:signal_transduction,GO:0010212:response_to_ionizing_radiation,GO:0016568:chromatin_modification,GO:0031572:G2_DNA_damage_checkpoint,GO:0031593:polyubiquitin_binding,GO:0045739:positive_regulation_of_DNA_repair,GO:0070531:BRCA1-A_complex,GO:0070552:BRISC_complex
PUFAs%	2	rs79635514	2	28373578	G	A	2.839e-11	28373578	28582803	209226	5	No	No	BRE	ENSG00000158019	intron_variant	MODIFIER	Transcript	ENST00000344773.2	protein_coding	-	-	-	-	-	-	-	0	0	0.0229	0.002	4.876	-	GO:0000152:nuclear_ubiquitin_ligase_complex,GO:0000268:peroxisome_targeting_sequence_binding,GO:0005164:tumor_necrosis_factor_receptor_binding,GO:0005515:protein_binding,GO:0005634:nucleus,GO:0005737:cytoplasm,GO:0006302:double-strand_break_repair,GO:0006915:apoptotic_process,GO:0006974:cellular_response_to_DNA_damage_stimulus,GO:0007165:signal_transduction,GO:0010212:response_to_ionizing_radiation,GO:0016568:chromatin_modification,GO:0031572:G2_DNA_damage_checkpoint,GO:0031593:polyubiquitin_binding,GO:0045739:positive_regulation_of_DNA_repair,GO:0070531:BRCA1-A_complex,GO:0070552:BRISC_complex
PUFAs%	2	rs78482682	2	28388058	G	A	2.586e-10	28175031	28411098	236068	3	No	No	BRE	ENSG00000158019	intron_variant	MODIFIER	Transcript	ENST00000344773.2	protein_coding	-	-	-	-	-	-	-	0.003	0.001	0.0447	0.0143	4.457	-	GO:0000152:nuclear_ubiquitin_ligase_complex,GO:0000268:peroxisome_targeting_sequence_binding,GO:0005164:tumor_necrosis_factor_receptor_binding,GO:0005515:protein_binding,GO:0005634:nucleus,GO:0005737:cytoplasm,GO:0006302:double-strand_break_repair,GO:0006915:apoptotic_process,GO:0006974:cellular_response_to_DNA_damage_stimulus,GO:0007165:signal_transduction,GO:0010212:response_to_ionizing_radiation,GO:0016568:chromatin_modification,GO:0031572:G2_DNA_damage_checkpoint,GO:0031593:polyubiquitin_binding,GO:0045739:positive_regulation_of_DNA_repair,GO:0070531:BRCA1-A_complex,GO:0070552:BRISC_complex
PUFAs%	2	rs7349418	2	28443050	C	T	4.906e-28	28203294	28597305	394012	183	No	No	BRE	ENSG00000158019	intron_variant	MODIFIER	Transcript	ENST00000344773.2	protein_coding	-	-	-	-	-	-	-	-	-	-	-	-	-	GO:0000152:nuclear_ubiquitin_ligase_complex,GO:0000268:peroxisome_targeting_sequence_binding,GO:0005164:tumor_necrosis_factor_receptor_binding,GO:0005515:protein_binding,GO:0005634:nucleus,GO:0005737:cytoplasm,GO:0006302:double-strand_break_repair,GO:0006915:apoptotic_process,GO:0006974:cellular_response_to_DNA_damage_stimulus,GO:0007165:signal_transduction,GO:0010212:response_to_ionizing_radiation,GO:0016568:chromatin_modification,GO:0031572:G2_DNA_damage_checkpoint,GO:0031593:polyubiquitin_binding,GO:0045739:positive_regulation_of_DNA_repair,GO:0070531:BRCA1-A_complex,GO:0070552:BRISC_complex
PUFAs%	2	rs10202979	2	28556276	G	A	3.767e-14	28546023	28560600	14578	8	No	No	BRE	ENSG00000158019	intron_variant	MODIFIER	Transcript	ENST00000344773.2	protein_coding	-	-	-	-	-	-	-	-	-	-	-	-	-	GO:0000152:nuclear_ubiquitin_ligase_complex,GO:0000268:peroxisome_targeting_sequence_binding,GO:0005164:tumor_necrosis_factor_receptor_binding,GO:0005515:protein_binding,GO:0005634:nucleus,GO:0005737:cytoplasm,GO:0006302:double-strand_break_repair,GO:0006915:apoptotic_process,GO:0006974:cellular_response_to_DNA_damage_stimulus,GO:0007165:signal_transduction,GO:0010212:response_to_ionizing_radiation,GO:0016568:chromatin_modification,GO:0031572:G2_DNA_damage_checkpoint,GO:0031593:polyubiquitin_binding,GO:0045739:positive_regulation_of_DNA_repair,GO:0070531:BRCA1-A_complex,GO:0070552:BRISC_complex
PUFAs%	2	rs10176110	2	28610627	C	T	4.561e-08	28610627	28610627	1	1	No	No	AC104695.3	ENSG00000229951	splice_donor_variant,non_coding_transcript_variant	HIGH	Transcript	ENST00000445878.1	antisense	-	-	-	-	-	-	-	0.0076	0.6726	0.1352	0.2904	13.42	-	-
PUFAs%	2	rs6760053	2	111932997	G	C	1.326e-08	111927379	111935478	8100	12	Yes	Yes	-	-	intergenic_variant	MODIFIER	-	-	-	-	-	-	-	-	-	-	0.3714	0.4454	0.4483	0.2127	1.129	RETINITIS_PIGMENTOSA_38+G2P+ENSG00000153208,RETINITIS_PIGMENTOSA_38+MIM_morbid+ENSG00000153208,Retinitis_pigmentosa+Orphanet+ENSG00000153208	-
PUFAs%	2	rs13389219	2	165528876	T	C	3.059e-33	165501849	165731664	229816	87	No	No	-	-	regulatory_region_variant	MODIFIER	RegulatoryFeature	ENSR00000125621	open_chromatin_region	-	-	-	-	-	-	-	0.7988	0.0962	0.4354	0.2209	8.092	-	-
PUFAs%	2	rs72884464	2	165783637	A	G	4.054e-08	165783637	165783637	1	1	No	No	SLC38A11	ENSG00000169507	intron_variant	MODIFIER	Transcript	ENST00000409149.3	protein_coding	-	-	-	-	-	-	-	0.0234	0.4603	0.2863	0.4847	1.418	Calcinosis__tumoral_with_hyperphosphataemia+G2P+ENSG00000115339,TUMORAL_CALCINOSIS__HYPERPHOSPHATEMIC__FAMILIAL__1+MIM_morbid+ENSG00000115339,Familial_hyperphosphatemic_tumoral_calcinosis/Hyperphosphatemic_hyperostosis_syndrome+Orphanet+ENSG00000115339	GO:0006814:sodium_ion_transport,GO:0006865:amino_acid_transport,GO:0016021:integral_component_of_membrane
PUFAs%	2	rs678218	2	219379709	C	A	3.92e-08	219316303	219398164	81862	16	No	No	USP37	ENSG00000135913	intron_variant	MODIFIER	Transcript	ENST00000258399.3	protein_coding	-	-	-	-	-	-	-	-	-	-	-	-	-	GO:0000082:G1/S_transition_of_mitotic_cell_cycle,GO:0004197:cysteine-type_endopeptidase_activity,GO:0004221:ubiquitin_thiolesterase_activity,GO:0004843:ubiquitin-specific_protease_activity,GO:0005515:protein_binding,GO:0005634:nucleus,GO:0006511:ubiquitin-dependent_protein_catabolic_process,GO:0007067:mitosis,GO:0019901:protein_kinase_binding,GO:0035871:protein_K11-linked_deubiquitination,GO:0071108:protein_K48-linked_deubiquitination
PUFAs%	2	rs933994	2	219650616	T	C	1.122e-09	219408054	219671598	263545	275	No	No	CYP27A1	ENSG00000135929	intron_variant	MODIFIER	Transcript	ENST00000258415.4	protein_coding	-	-	-	-	-	-	-	0.7186	0.1379	0.4672	0.3313	0.689	-	GO:0005506:iron_ion_binding,GO:0005739:mitochondrion,GO:0005740:mitochondrial_envelope,GO:0005743:mitochondrial_inner_membrane,GO:0005759:mitochondrial_matrix,GO:0006699:bile_acid_biosynthetic_process,GO:0006805:xenobiotic_metabolic_process,GO:0008203:cholesterol_metabolic_process,GO:0008206:bile_acid_metabolic_process,GO:0008395:steroid_hydroxylase_activity,GO:0016125:sterol_metabolic_process,GO:0016705:oxidoreductase_activity_-_acting_on_paired_donors_-_with_incorporation_or_reduction_of_molecular_oxygen,GO:0020037:heme_binding,GO:0030343:vitamin_D3_25-hydroxylase_activity,GO:0031073:cholesterol_26-hydroxylase_activity,GO:0036378:calcitriol_biosynthetic_process_from_calciol,GO:0044281:small_molecule_metabolic_process,GO:0047749:cholestanetriol_26-monooxygenase_activity,GO:0055114:oxidation-reduction_process
PUFAs%	2	rs2943650	2	227105921	C	T	1.338e-26	226866226	227199263	333038	292	No	No	-	-	intergenic_variant	MODIFIER	-	-	-	-	-	-	-	-	-	-	-	-	-	-	-	ALPORT_SYNDROME__AUTOSOMAL_RECESSIVE+G2P+ENSG00000081052,ALPORT_SYNDROME_2__AUTOSOMAL_RECESSIVE+MIM_morbid+ENSG00000081052,HEMATURIA__BENIGN_FAMILIAL__1+MIM_morbid+ENSG00000081052,Autosomal_dominant_Alport_syndrome+Orphanet+ENSG00000081052,Autosomal_recessive_Alport_syndrome+Orphanet+ENSG00000081052,NON_RARE_IN_EUROPE:_Benign_familial_hematuria+Orphanet+ENSG00000081052	-
PUFAs%	2	rs2881654	3	12396955	A	G	3.663e-10	12329783	12396955	67173	28	No	No	PPARG	ENSG00000132170	intron_variant	MODIFIER	Transcript	ENST00000287820.6	protein_coding	-	-	-	-	-	-	-	0.6672	0.0258	0.1213	0.1258	2.946	Acanthosis_Nigricans_and_insulin_resistance_syndrome_+_hypertension+G2P+ENSG00000132170,LIPODYSTROPHY__FAMILIAL_PARTIAL__TYPE_3+G2P+ENSG00000132170,CAROTID_INTIMAL_MEDIAL_THICKNESS_1+MIM_morbid+ENSG00000132170,LIPODYSTROPHY__FAMILIAL_PARTIAL__TYPE_3+MIM_morbid+ENSG00000132170,OBESITY_LEANNESS__INCLUDED+MIM_morbid+ENSG00000132170,TYPE_2_DIABETES_MELLITUS+MIM_morbid+ENSG00000132170,Congenital_generalized_lipodystrophy+Orphanet+ENSG00000132170,Differentiated_thyroid_carcinoma+Orphanet+ENSG00000132170,Giant_cell_glioblastoma+Orphanet+ENSG00000132170,Gliosarcoma+Orphanet+ENSG00000132170,PPARG-related_familial_partial_lipodystrophy+Orphanet+ENSG00000132170	GO:0000122:negative_regulation_of_transcription_from_RNA_polymerase_II_promoter,GO:0001012:RNA_polymerase_II_regulatory_region_DNA_binding,GO:0001890:placenta_development,GO:0002674:negative_regulation_of_acute_inflammatory_response,GO:0003677:DNA_binding,GO:0003682:chromatin_binding,GO:0003700:sequence-specific_DNA_binding_transcription_factor_activity,GO:0003707:steroid_hormone_receptor_activity,GO:0004879:ligand-activated_sequence-specific_DNA_binding_RNA_polymerase_II_transcription_factor_activity,GO:0004955:prostaglandin_receptor_activity,GO:0005515:protein_binding,GO:0005634:nucleus,GO:0005654:nucleoplasm,GO:0005829:cytosol,GO:0006355:regulation_of_transcription_-_DNA-templated,GO:0006357:regulation_of_transcription_from_RNA_polymerase_II_promoter,GO:0006367:transcription_initiation_from_RNA_polymerase_II_promoter,GO:0006629:lipid_metabolic_process,GO:0006919:activation_of_cysteine-type_endopeptidase_activity_involved_in_apoptotic_process,GO:0007165:signal_transduction,GO:0007507:heart_development,GO:0007584:response_to_nutrient,GO:0008144:drug_binding,GO:0008217:regulation_of_blood_pressure,GO:0008270:zinc_ion_binding,GO:0008285:negative_regulation_of_cell_proliferation,GO:0009409:response_to_cold,GO:0010033:response_to_organic_substance,GO:0010467:gene_expression,GO:0010745:negative_regulation_of_macrophage_derived_foam_cell_differentiation,GO:0010871:negative_regulation_of_receptor_biosynthetic_process,GO:0010887:negative_regulation_of_cholesterol_storage,GO:0010891:negative_regulation_of_sequestering_of_triglyceride,GO:0014070:response_to_organic_cyclic_compound,GO:0015909:long-chain_fatty_acid_transport,GO:0019216:regulation_of_lipid_metabolic_process,GO:0019395:fatty_acid_oxidation,GO:0019899:enzyme_binding,GO:0030224:monocyte_differentiation,GO:0030308:negative_regulation_of_cell_growth,GO:0030374:ligand-dependent_nuclear_receptor_transcription_coactivator_activity,GO:0030855:epithelial_cell_differentiation,GO:0031000:response_to_caffeine,GO:0031100:organ_regeneration,GO:0032526:response_to_retinoic_acid,GO:0032869:cellular_response_to_insulin_stimulus,GO:0033189:response_to_vitamin_A,GO:0033613:activating_transcription_factor_binding,GO:0033993:response_to_lipid,GO:0035357:peroxisome_proliferator_activated_receptor_signaling_pathway,GO:0042493:response_to_drug,GO:0042593:glucose_homeostasis,GO:0042953:lipoprotein_transport,GO:0043401:steroid_hormone_mediated_signaling_pathway,GO:0043565:sequence-specific_DNA_binding,GO:0043627:response_to_estrogen_stimulus,GO:0043627:response_to_estrogen,GO:0044212:transcription_regulatory_region_DNA_binding,GO:0045087:innate_immune_response,GO:0045165:cell_fate_commitment,GO:0045444:fat_cell_differentiation,GO:0045598:regulation_of_fat_cell_differentiation,GO:0045600:positive_regulation_of_fat_cell_differentiation,GO:0045713:low-density_lipoprotein_particle_receptor_biosynthetic_process,GO:0045892:negative_regulation_of_transcription_-_DNA-dependent,GO:0045892:negative_regulation_of_transcription_-_DNA-templated,GO:0045893:positive_regulation_of_transcription_-_DNA-dependent,GO:0045893:positive_regulation_of_transcription_-_DNA-templated,GO:0045944:positive_regulation_of_transcription_from_RNA_polymerase_II_promoter,GO:0046321:positive_regulation_of_fatty_acid_oxidation,GO:0046965:retinoid_X_receptor_binding,GO:0048469:cell_maturation,GO:0048662:negative_regulation_of_smooth_muscle_cell_proliferation,GO:0048714:positive_regulation_of_oligodendrocyte_differentiation,GO:0050544:arachidonic_acid_binding,GO:0050872:white_fat_cell_differentiation,GO:0050873:brown_fat_cell_differentiation,GO:0051091:positive_regulation_of_sequence-specific_DNA_binding_transcription_factor_activity,GO:0051974:negative_regulation_of_telomerase_activity,GO:0055088:lipid_homeostasis,GO:0055098:response_to_low-density_lipoprotein_particle,GO:0060336:negative_regulation_of_interferon-gamma-mediated_signaling_pathway,GO:0060694:regulation_of_cholesterol_transporter_activity,GO:0071285:cellular_response_to_lithium_ion,GO:0071407:cellular_response_to_organic_cyclic_compound
PUFAs%	2	rs67409736	3	52551284	G	T	8.108e-10	52540773	52745087	204315	14	No	No	STAB1	ENSG00000010327	intron_variant	MODIFIER	Transcript	ENST00000321725.6	protein_coding	-	-	-	-	-	-	-	-	-	-	-	-	RENAL_CELL_CARCINOMA__NONPAPILLARY+MIM_morbid+ENSG00000163939,Clear_cell_papillary_renal_cell_carcinoma+Orphanet+ENSG00000163939	GO:0005041:low-density_lipoprotein_receptor_activity,GO:0005044:scavenger_receptor_activity,GO:0005509:calcium_ion_binding,GO:0005515:protein_binding,GO:0005540:hyaluronic_acid_binding,GO:0005886:plasma_membrane,GO:0005887:integral_component_of_plasma_membrane,GO:0006898:receptor-mediated_endocytosis,GO:0006954:inflammatory_response,GO:0007155:cell_adhesion,GO:0007267:cell-cell_signaling,GO:0015035:protein_disulfide_oxidoreductase_activity,GO:0016525:negative_regulation_of_angiogenesis,GO:0030169:low-density_lipoprotein_particle_binding,GO:0030666:endocytic_vesicle_membrane,GO:0042742:defense_response_to_bacterium
PUFAs%	2	rs34288509	3	52849493	C	G	2.489e-08	52849493	52849493	1	1	No	No	ITIH4	ENSG00000055955	intron_variant	MODIFIER	Transcript	ENST00000266041.4	protein_coding	-	-	-	-	-	-	-	0.0378	0.0417	0.1034	0.0593	1.312	-	GO:0004866:endopeptidase_inhibitor_activity,GO:0004867:serine-type_endopeptidase_inhibitor_activity,GO:0005515:protein_binding,GO:0005576:extracellular_region,GO:0005737:cytoplasm,GO:0005886:plasma_membrane,GO:0006953:acute-phase_response,GO:0010951:negative_regulation_of_endopeptidase_activity,GO:0030212:hyaluronan_metabolic_process,GO:0034097:response_to_cytokine
PUFAs%	2	rs532597494	3	136003157	C	CTGATGT	3.97e-08	136003157	136003159	3	2	No	No	PCCB	ENSG00000114054	intron_variant	MODIFIER	Transcript	ENST00000469217.1	protein_coding	-	-	-	-	-	-	-	-	-	-	-	-	-	GO:0004658:propionyl-CoA_carboxylase_activity,GO:0005524:ATP_binding,GO:0005739:mitochondrion,GO:0005759:mitochondrial_matrix,GO:0005829:cytosol,GO:0006635:fatty_acid_beta-oxidation,GO:0006766:vitamin_metabolic_process,GO:0006767:water-soluble_vitamin_metabolic_process,GO:0006768:biotin_metabolic_process,GO:0016874:ligase_activity,GO:0019626:short-chain_fatty_acid_catabolic_process,GO:0044255:cellular_lipid_metabolic_process,GO:0044281:small_molecule_metabolic_process
PUFAs%	2	rs2242189	4	38691024	C	T	2.914e-08	38691024	38691024	1	1	Yes	Yes	KLF3	ENSG00000109787	intron_variant	MODIFIER	Transcript	ENST00000261438.5	protein_coding	-	-	-	-	-	-	-	0.4054	0.2222	0.3171	0.4254	4.244	-	GO:0003677:DNA_binding,GO:0003700:sequence-specific_DNA_binding_transcription_factor_activity,GO:0005634:nucleus,GO:0006351:transcription_-_DNA-templated,GO:0007275:multicellular_organismal_development,GO:0046872:metal_ion_binding,GO:1901653:cellular_response_to_peptide
PUFAs%	2	rs989902	4	87706506	G	T	1.432e-12	87468625	87744447	275823	26	No	No	PTPN13	ENSG00000163629	missense_variant	MODERATE	Transcript	ENST00000436978.1	protein_coding	6736	6256	2086	Y/D	Tac/Gac	tolerated(0.24)	benign(0)	0.8268	0.4454	0.4026	0.274	10.57	-	GO:0004725:protein_tyrosine_phosphatase_activity,GO:0005515:protein_binding,GO:0005634:nucleus,GO:0005737:cytoplasm,GO:0005856:cytoskeleton,GO:0005886:plasma_membrane,GO:0006470:protein_dephosphorylation,GO:0016311:dephosphorylation,GO:0016791:phosphatase_activity,GO:0030027:lamellipodium,GO:0035335:peptidyl-tyrosine_dephosphorylation,GO:0043005:neuron_projection,GO:0044297:cell_body
PUFAs%	2	rs11434868	4	87956716	G	GA	2.702e-18	87713028	88203874	490847	318	No	No	AFF1	ENSG00000172493	intron_variant	MODIFIER	Transcript	ENST00000395146.4	protein_coding	-	-	-	-	-	-	-	0.1967	0.006	0.0417	0.0511	0.056	-	GO:0003700:sequence-specific_DNA_binding_transcription_factor_activity,GO:0005515:protein_binding,GO:0005634:nucleus,GO:0045893:positive_regulation_of_transcription_-_DNA-dependent,GO:0045893:positive_regulation_of_transcription_-_DNA-templated
PUFAs%	2	rs17703797	4	88080971	C	T	1.5e-08	88080971	88080971	1	1	No	No	KLHL8	ENSG00000145332	downstream_gene_variant	MODIFIER	Transcript	ENST00000273963.5	protein_coding	-	-	-	-	-	-	-	0.0038	0.002	0.1034	0.045	5.449	-	GO:0005515:protein_binding,GO:0016567:protein_ubiquitination,GO:0031463:Cul3-RING_ubiquitin_ligase_complex,GO:0042787:protein_ubiquitination_involved_in_ubiquitin-dependent_protein_catabolic_process
PUFAs%	2	rs7694379	4	88186509	A	G	3.403e-12	88159088	88230501	71414	65	No	No	RP11-529H2.1	ENSG00000250572	intron_variant,non_coding_transcript_variant	MODIFIER	Transcript	ENST00000503666.1	lincRNA	-	-	-	-	-	-	-	0.4637	0.3601	0.4046	0.1871	3.5	BLOOD_GROUP__JUNIOR_SYSTEM+MIM_morbid+ENSG00000118777,URIC_ACID_CONCENTRATION__SERUM__QUANTITATIVE_TRAIT_LOCUS_1+MIM_morbid+ENSG00000118777	-
PUFAs%	2	rs547113723	4	110525039	T	G	2.849e-09	110525039	110638824	113786	2	No	Yes	CCDC109B	ENSG00000005059	intron_variant	MODIFIER	Transcript	ENST00000394650.4	protein_coding	-	-	-	-	-	-	-	0	0	0.007	0	0.228	-	GO:0005739:mitochondrion,GO:0005743:mitochondrial_inner_membrane,GO:0006851:mitochondrial_calcium_ion_transport,GO:0019855:calcium_channel_inhibitor_activity,GO:0031224:intrinsic_component_of_membrane,GO:0034704:calcium_channel_complex,GO:0051560:mitochondrial_calcium_ion_homeostasis
PUFAs%	2	rs40270	5	55804552	A	C	3.418e-15	55794632	55816888	22257	23	No	No	AC022431.2	ENSG00000225940	downstream_gene_variant	MODIFIER	Transcript	ENST00000438651.1	protein_coding	-	-	-	-	-	-	-	-	-	-	-	-	-	-
PUFAs%	2	rs3936510	5	55860866	T	G	3.706e-17	55833892	55870395	36504	15	No	No	AC022431.2	ENSG00000225940	intron_variant	MODIFIER	Transcript	ENST00000438651.1	protein_coding	-	-	-	-	-	-	-	0.2315	0.1359	0.1889	0.1718	7.954	AMYLOIDOSIS__PRIMARY_LOCALIZED_CUTANEOUS__2+MIM_morbid+ENSG00000164509,Familial_primary_localized_cutaneous_amyloidosis+Orphanet+ENSG00000164509	-
PUFAs%	2	rs2963468	5	158003020	G	A	5.456e-12	157928624	158030813	102190	55	Yes	Yes	-	-	intergenic_variant	MODIFIER	-	-	-	-	-	-	-	-	-	-	0.4652	0.3046	0.2346	0.407	2.493	-	-
PUFAs%	2	rs7766070	6	20686573	A	C	6.819e-11	20652717	20703952	51236	51	No	Yes	CDKAL1	ENSG00000145996	intron_variant	MODIFIER	Transcript	ENST00000274695.4	protein_coding	-	-	-	-	-	-	-	0.2005	0.3869	0.2803	0.2669	5.511	-	GO:0003674:molecular_function,GO:0003824:catalytic_activity,GO:0005575:cellular_component,GO:0005783:endoplasmic_reticulum,GO:0005789:endoplasmic_reticulum_membrane,GO:0005791:rough_endoplasmic_reticulum,GO:0008033:tRNA_processing,GO:0008150:biological_process,GO:0009451:RNA_modification,GO:0016021:integral_component_of_membrane,GO:0016740:transferase_activity,GO:0035598:N6-threonylcarbomyladenosine_methylthiotransferase_activity,GO:0035600:tRNA_methylthiolation,GO:0043412:macromolecule_modification,GO:0046872:metal_ion_binding,GO:0051536:iron-sulfur_cluster_binding,GO:0051539:4_iron_-_4_sulfur_cluster_binding,GO:1990145:maintenance_of_translational_fidelity
PUFAs%	2	rs9378248	6	31326289	A	G	8.899e-11	31321407	31551502	230096	14	No	No	HLA-B	ENSG00000234745	upstream_gene_variant	MODIFIER	Transcript	ENST00000412585.2	protein_coding	-	-	-	-	-	-	-	0.6914	0.6677	0.4404	0.6094	6.711	-	GO:0000139:Golgi_membrane,GO:0001916:positive_regulation_of_T_cell_mediated_cytotoxicity,GO:0002474:antigen_processing_and_presentation_of_peptide_antigen_via_MHC_class_I,GO:0002479:antigen_processing_and_presentation_of_exogenous_peptide_antigen_via_MHC_class_I_-_TAP-dependent,GO:0002480:antigen_processing_and_presentation_of_exogenous_peptide_antigen_via_MHC_class_I_-_TAP-independent,GO:0002667:regulation_of_T_cell_anergy,GO:0005102:receptor_binding,GO:0005515:protein_binding,GO:0005886:plasma_membrane,GO:0005887:integral_component_of_plasma_membrane,GO:0006955:immune_response,GO:0012507:ER_to_Golgi_transport_vesicle_membrane,GO:0016020:membrane,GO:0016021:integral_component_of_membrane,GO:0019048:modulation_by_virus_of_host_morphology_or_physiology,GO:0019221:cytokine-mediated_signaling_pathway,GO:0019882:antigen_processing_and_presentation,GO:0030670:phagocytic_vesicle_membrane,GO:0031901:early_endosome_membrane,GO:0032655:regulation_of_interleukin-12_production,GO:0032675:regulation_of_interleukin-6_production,GO:0042590:antigen_processing_and_presentation_of_exogenous_peptide_antigen_via_MHC_class_I,GO:0042605:peptide_antigen_binding,GO:0042612:MHC_class_I_protein_complex,GO:0050776:regulation_of_immune_response,GO:0060333:interferon-gamma-mediated_signaling_pathway,GO:0060337:type_I_interferon_signaling_pathway,GO:0071556:integral_component_of_lumenal_side_of_endoplasmic_reticulum_membrane,GO:2001198:regulation_of_dendritic_cell_differentiation
PUFAs%	2	rs437179	6	31929014	A	C	1.16e-08	31837791	31947460	109670	9	No	No	SKIV2L	ENSG00000204351	missense_variant	MODERATE	Transcript	ENST00000375394.2	protein_coding	753	640	214	L/M	Ctg/Atg	-	-	-	-	-	-	-	COMPLEMENT_COMPONENT_2_DEFICIENCY+MIM_morbid+ENSG00000166278,MACULAR_DEGENERATION__AGE-RELATED__14+MIM_morbid+ENSG00000166278,Immunodeficiency_due_to_a_classical_component_pathway_complement_deficiency+Orphanet+ENSG00000166278	GO:0003676:nucleic_acid_binding,GO:0003723:RNA_binding,GO:0004004:ATP-dependent_RNA_helicase_activity,GO:0004386:helicase_activity,GO:0005524:ATP_binding,GO:0005634:nucleus,GO:0008026:ATP-dependent_helicase_activity,GO:0016817:hydrolase_activity_-_acting_on_acid_anhydrides,GO:0016818:hydrolase_activity_-_acting_on_acid_anhydrides_-_in_phosphorus-containing_anhydrides,GO:0055087:Ski_complex
PUFAs%	2	rs28752516	6	32583611	A	G	3.667e-15	32341353	32626730	285378	146	No	No	-	-	regulatory_region_variant	MODIFIER	RegulatoryFeature	ENSR00002028324	enhancer	-	-	-	-	-	-	-	-	-	-	-	-	MULTIPLE_SCLEROSIS__SUSCEPTIBILITY_TO+MIM_morbid+ENSG00000196126,SARCOIDOSIS__SUSCEPTIBILITY_TO__1+MIM_morbid+ENSG00000196126,Autoimmune_pulmonary_alveolar_proteinosis+Orphanet+ENSG00000196126,Bullous_pemphigoid+Orphanet+ENSG00000196126,Diffuse_cutaneous_systemic_sclerosis+Orphanet+ENSG00000196126,Follicular_lymphoma+Orphanet+ENSG00000196126,Giant_cell_arteritis+Orphanet+ENSG00000196126,Limited_cutaneous_systemic_sclerosis+Orphanet+ENSG00000196126,Limited_systemic_sclerosis+Orphanet+ENSG00000196126,Narcolepsy_type_1+Orphanet+ENSG00000196126,Narcolepsy_type_2+Orphanet+ENSG00000196126,NON_RARE_IN_EUROPE:_Celiac_disease+Orphanet+ENSG00000196126,NON_RARE_IN_EUROPE:_Diabetes_mellitus_type_1+Orphanet+ENSG00000196126,NON_RARE_IN_EUROPE:_Multiple_sclerosis+Orphanet+ENSG00000196126,NON_RARE_IN_EUROPE:_Rheumatoid_arthritis+Orphanet+ENSG00000196126,Pediatric_multiple_sclerosis+Orphanet+ENSG00000196126,Sarcoidosis+Orphanet+ENSG00000196126,Systemic_lupus_erythematosus+Orphanet+ENSG00000196126,Systemic-onset_juvenile_idiopathic_arthritis+Orphanet+ENSG00000196126	-
PUFAs%	2	rs998584	6	43757896	A	C	1.363e-21	43756863	43765533	8671	9	No	No	VEGFA	ENSG00000112715	downstream_gene_variant	MODIFIER	Transcript	ENST00000372067.3	protein_coding	-	-	-	-	-	-	-	0.1452	0.5685	0.504	0.6871	12.77	-	GO:0008083:growth_factor_activity,GO:0008201:heparin_binding,GO:0016020:membrane,GO:0051781:positive_regulation_of_cell_division
PUFAs%	2	rs6458869	6	52630269	C	A	5.801e-09	52621433	52738427	116995	54	No	Yes	GSTA2	ENSG00000244067	upstream_gene_variant	MODIFIER	Transcript	ENST00000493422.1	protein_coding	-	-	-	-	-	-	-	-	-	-	-	-	-	GO:0004364:glutathione_transferase_activity,GO:0005515:protein_binding,GO:0005829:cytosol,GO:0006749:glutathione_metabolic_process,GO:0006805:xenobiotic_metabolic_process,GO:0044281:small_molecule_metabolic_process,GO:1901687:glutathione_derivative_biosynthetic_process
PUFAs%	2	rs577721086	6	127440047	C	T	8.805e-12	127389101	127454893	65793	4	No	Yes	RSPO3	ENSG00000146374	5_prime_UTR_variant	MODIFIER	Transcript	ENST00000356698.4	protein_coding	299	-	-	-	-	-	-	0.0015	0	0.0497	0.0041	18.31	-	GO:0005102:receptor_binding,GO:0005109:frizzled_binding,GO:0005576:extracellular_region,GO:0008201:heparin_binding,GO:0060070:canonical_Wnt_receptor_signaling_pathway,GO:0060070:canonical_Wnt_signaling_pathway,GO:0060670:branching_involved_in_labyrinthine_layer_morphogenesis
PUFAs%	2	rs1936805	6	127452116	C	T	5.8e-11	127280465	127529209	248745	85	No	Yes	RSPO3	ENSG00000146374	intron_variant	MODIFIER	Transcript	ENST00000356698.4	protein_coding	-	-	-	-	-	-	-	-	-	-	-	-	-	GO:0005102:receptor_binding,GO:0005109:frizzled_binding,GO:0005576:extracellular_region,GO:0008201:heparin_binding,GO:0060070:canonical_Wnt_receptor_signaling_pathway,GO:0060070:canonical_Wnt_signaling_pathway,GO:0060670:branching_involved_in_labyrinthine_layer_morphogenesis
PUFAs%	2	rs11154521	6	130434142	C	G	3.14e-08	130433290	130436472	3183	3	No	Yes	L3MBTL3	ENSG00000198945	intron_variant	MODIFIER	Transcript	ENST00000529410.1	protein_coding	-	-	-	-	-	-	-	0.0711	0.0337	0.3211	0.1401	1.286	-	GO:0003674:molecular_function,GO:0005515:protein_binding,GO:0005634:nucleus,GO:0006351:transcription_-_DNA-templated,GO:0006355:regulation_of_transcription_-_DNA-templated,GO:0016568:chromatin_modification
PUFAs%	2	rs654689	6	139834869	G	A	1.469e-17	139813283	139844429	31147	59	No	No	-	-	intergenic_variant	MODIFIER	-	-	-	-	-	-	-	-	-	-	-	-	-	-	-	-	-
PUFAs%	2	rs9986540	6	160242487	T	G	6.583e-28	160242487	160242487	1	1	No	No	PNLDC1	ENSG00000146453	downstream_gene_variant	MODIFIER	Transcript	ENST00000610273.1	protein_coding	-	-	-	-	-	-	-	0	0.0893	0.0099	0.001	0.179	-	GO:0003676:nucleic_acid_binding,GO:0005634:nucleus,GO:0016021:integral_component_of_membrane
PUFAs%	2	rs2297359	6	160492613	C	T	1.594e-39	160248806	160517481	268676	20	No	No	IGF2R	ENSG00000197081	intron_variant	MODIFIER	Transcript	ENST00000356956.1	protein_coding	-	-	-	-	-	-	-	0.1014	0.0933	0.0109	0.0818	1.241	-	GO:0001889:liver_development,GO:0001948:glycoprotein_binding,GO:0001965:G-protein_alpha-subunit_binding,GO:0001972:retinoic_acid_binding,GO:0004872:receptor_activity,GO:0004930:G-protein_coupled_receptor_activity,GO:0005010:insulin-like_growth_factor-activated_receptor_activity,GO:0005215:transporter_activity,GO:0005515:protein_binding,GO:0005520:insulin-like_growth_factor_binding,GO:0005537:mannose_binding,GO:0005615:extracellular_space,GO:0005634:nucleus,GO:0005641:nuclear_envelope_lumen,GO:0005737:cytoplasm,GO:0005765:lysosomal_membrane,GO:0005768:endosome,GO:0005770:late_endosome,GO:0005886:plasma_membrane,GO:0005887:integral_component_of_plasma_membrane,GO:0006810:transport,GO:0006898:receptor-mediated_endocytosis,GO:0007165:signal_transduction,GO:0007186:G-protein_coupled_receptor_signaling_pathway,GO:0007283:spermatogenesis,GO:0009791:post-embryonic_development,GO:0009986:cell_surface,GO:0016020:membrane,GO:0016021:integral_component_of_membrane,GO:0019899:enzyme_binding,GO:0030118:clathrin_coat,GO:0030139:endocytic_vesicle,GO:0030140:trans-Golgi_network_transport_vesicle,GO:0031100:organ_regeneration,GO:0031995:insulin-like_growth_factor_II_binding,GO:0032526:response_to_retinoic_acid,GO:0042802:identical_protein_binding,GO:0042981:regulation_of_apoptotic_process,GO:0043065:positive_regulation_of_apoptotic_process,GO:0048009:insulin-like_growth_factor_receptor_signaling_pathway,GO:0048471:perinuclear_region_of_cytoplasm,GO:0051219:phosphoprotein_binding
PUFAs%	2	rs112201728	6	160551486	T	C	4.067e-11	160521885	160562481	40597	5	No	No	SLC22A1	ENSG00000175003	intron_variant	MODIFIER	Transcript	ENST00000366963.4	protein_coding	-	-	-	-	-	-	-	0.0038	0.001	0.0596	0.0194	0.18	LIPOPROTEINa_QUANTITATIVE_TRAIT_LOCUS+MIM_morbid+ENSG00000198670	GO:0005277:acetylcholine_transmembrane_transporter_activity,GO:0005329:dopamine_transmembrane_transporter_activity,GO:0005333:norepinephrine_transmembrane_transporter_activity,GO:0005515:protein_binding,GO:0005886:plasma_membrane,GO:0005887:integral_to_plasma_membrane,GO:0005887:integral_component_of_plasma_membrane,GO:0006812:cation_transport,GO:0006855:drug_transmembrane_transport,GO:0008504:monoamine_transmembrane_transporter_activity,GO:0008513:secondary_active_organic_cation_transmembrane_transporter_activity,GO:0010248:establishment_or_maintenance_of_transmembrane_electrochemical_gradient,GO:0015075:ion_transmembrane_transporter_activity,GO:0015101:organic_cation_transmembrane_transporter_activity,GO:0015651:quaternary_ammonium_group_transmembrane_transporter_activity,GO:0015695:organic_cation_transport,GO:0015697:quaternary_ammonium_group_transport,GO:0015844:monoamine_transport,GO:0015872:dopamine_transport,GO:0015874:norepinephrine_transport,GO:0016020:membrane,GO:0016021:integral_component_of_membrane,GO:0016323:basolateral_plasma_membrane,GO:0022857:transmembrane_transporter_activity,GO:0034220:ion_transmembrane_transport,GO:0042802:identical_protein_binding,GO:0042803:protein_homodimerization_activity,GO:0044281:small_molecule_metabolic_process,GO:0048241:epinephrine_transport,GO:0051260:protein_homooligomerization,GO:0055085:transmembrane_transport
PUFAs%	2	rs3798167	6	160567928	T	G	3.211e-08	160567928	160567928	1	1	No	No	SLC22A1	ENSG00000175003	intron_variant	MODIFIER	Transcript	ENST00000366963.4	protein_coding	-	-	-	-	-	-	-	0.1369	0.3145	0.2048	0.2117	15.67	LIPOPROTEINa_QUANTITATIVE_TRAIT_LOCUS+MIM_morbid+ENSG00000198670	GO:0005277:acetylcholine_transmembrane_transporter_activity,GO:0005329:dopamine_transmembrane_transporter_activity,GO:0005333:norepinephrine_transmembrane_transporter_activity,GO:0005515:protein_binding,GO:0005886:plasma_membrane,GO:0005887:integral_to_plasma_membrane,GO:0005887:integral_component_of_plasma_membrane,GO:0006812:cation_transport,GO:0006855:drug_transmembrane_transport,GO:0008504:monoamine_transmembrane_transporter_activity,GO:0008513:secondary_active_organic_cation_transmembrane_transporter_activity,GO:0010248:establishment_or_maintenance_of_transmembrane_electrochemical_gradient,GO:0015075:ion_transmembrane_transporter_activity,GO:0015101:organic_cation_transmembrane_transporter_activity,GO:0015651:quaternary_ammonium_group_transmembrane_transporter_activity,GO:0015695:organic_cation_transport,GO:0015697:quaternary_ammonium_group_transport,GO:0015844:monoamine_transport,GO:0015872:dopamine_transport,GO:0015874:norepinephrine_transport,GO:0016020:membrane,GO:0016021:integral_component_of_membrane,GO:0016323:basolateral_plasma_membrane,GO:0022857:transmembrane_transporter_activity,GO:0034220:ion_transmembrane_transport,GO:0042802:identical_protein_binding,GO:0042803:protein_homodimerization_activity,GO:0044281:small_molecule_metabolic_process,GO:0048241:epinephrine_transport,GO:0051260:protein_homooligomerization,GO:0055085:transmembrane_transport
PUFAs%	2	rs147010904	6	160625299	T	C	3.872e-08	160625299	160625299	1	1	No	No	-	-	intergenic_variant	MODIFIER	-	-	-	-	-	-	-	-	-	-	0.0008	0	0.005	0.0061	0.244	LIPOPROTEINa_QUANTITATIVE_TRAIT_LOCUS+MIM_morbid+ENSG00000198670	-
PUFAs%	2	rs3127606	6	160662910	C	T	4.752e-13	160662910	160766334	103425	2	No	No	SLC22A2	ENSG00000112499	intron_variant	MODIFIER	Transcript	ENST00000366953.3	protein_coding	-	-	-	-	-	-	-	0	0	0.007	0.0031	1.636	LIPOPROTEINa_QUANTITATIVE_TRAIT_LOCUS+MIM_morbid+ENSG00000198670	GO:0005496:steroid_binding,GO:0005886:plasma_membrane,GO:0005887:integral_to_plasma_membrane,GO:0005887:integral_component_of_plasma_membrane,GO:0006812:cation_transport,GO:0006855:drug_transmembrane_transport,GO:0007268:synaptic_transmission,GO:0007269:neurotransmitter_secretion,GO:0007589:body_fluid_secretion,GO:0008513:secondary_active_organic_cation_transmembrane_transporter_activity,GO:0015075:ion_transmembrane_transporter_activity,GO:0015101:organic_cation_transmembrane_transporter_activity,GO:0015220:choline_transmembrane_transporter_activity,GO:0015651:quaternary_ammonium_group_transmembrane_transporter_activity,GO:0015695:organic_cation_transport,GO:0015697:quaternary_ammonium_group_transport,GO:0015871:choline_transport,GO:0016020:membrane,GO:0016021:integral_component_of_membrane,GO:0016323:basolateral_plasma_membrane,GO:0022857:transmembrane_transporter_activity,GO:0034220:ion_transmembrane_transport,GO:0042136:neurotransmitter_biosynthetic_process,GO:0044281:small_molecule_metabolic_process,GO:0051608:histamine_transport,GO:0055085:transmembrane_transport
PUFAs%	2	rs9295128	6	160751531	T	G	3.16e-71	160501765	160759840	258076	55	No	No	-	-	intergenic_variant	MODIFIER	-	-	-	-	-	-	-	-	-	-	0	0	0.0129	0	3.489	Angioedema__hereditary__4+MIM_morbid+ENSG00000122194,PLASMINOGEN_DEFICIENCY__TYPE_I_LIGNEOUS_CONJUNCTIVITIS__INCLUDED+MIM_morbid+ENSG00000122194,Hypoplasminogenemia+Orphanet+ENSG00000122194,PLG-related_hereditary_angioedema_with_normal_C1Inh+Orphanet+ENSG00000122194	-
PUFAs%	2	rs540713	6	160766321	C	T	1.978e-09	160766321	160809624	43304	3	No	No	SLC22A3	ENSG00000146477	upstream_gene_variant	MODIFIER	Transcript	ENST00000275300.2	protein_coding	-	-	-	-	-	-	-	-	-	-	-	-	-	GO:0005329:dopamine_transmembrane_transporter_activity,GO:0005515:protein_binding,GO:0005886:plasma_membrane,GO:0005887:integral_component_of_plasma_membrane,GO:0006855:drug_transmembrane_transport,GO:0015075:ion_transmembrane_transporter_activity,GO:0015101:organic_cation_transmembrane_transporter_activity,GO:0015651:quaternary_ammonium_group_transmembrane_transporter_activity,GO:0015695:organic_cation_transport,GO:0015697:quaternary_ammonium_group_transport,GO:0015844:monoamine_transport,GO:0015872:dopamine_transport,GO:0016020:membrane,GO:0016021:integral_component_of_membrane,GO:0019534:toxin_transporter_activity,GO:0022857:transmembrane_transporter_activity,GO:0032098:regulation_of_appetite,GO:0034220:ion_transmembrane_transport,GO:0044281:small_molecule_metabolic_process,GO:0051608:histamine_transport,GO:0051615:histamine_uptake,GO:0055085:transmembrane_transport,GO:1901998:toxin_transport
PUFAs%	2	rs41267799	6	160770018	G	C	8.181e-10	160770018	160803177	33160	2	No	No	SLC22A3	ENSG00000146477	intron_variant	MODIFIER	Transcript	ENST00000275300.2	protein_coding	-	-	-	-	-	-	-	0	0	0.002	0	9.474	-	GO:0005329:dopamine_transmembrane_transporter_activity,GO:0005515:protein_binding,GO:0005886:plasma_membrane,GO:0005887:integral_component_of_plasma_membrane,GO:0006855:drug_transmembrane_transport,GO:0015075:ion_transmembrane_transporter_activity,GO:0015101:organic_cation_transmembrane_transporter_activity,GO:0015651:quaternary_ammonium_group_transmembrane_transporter_activity,GO:0015695:organic_cation_transport,GO:0015697:quaternary_ammonium_group_transport,GO:0015844:monoamine_transport,GO:0015872:dopamine_transport,GO:0016020:membrane,GO:0016021:integral_component_of_membrane,GO:0019534:toxin_transporter_activity,GO:0022857:transmembrane_transporter_activity,GO:0032098:regulation_of_appetite,GO:0034220:ion_transmembrane_transport,GO:0044281:small_molecule_metabolic_process,GO:0051608:histamine_transport,GO:0051615:histamine_uptake,GO:0055085:transmembrane_transport,GO:1901998:toxin_transport
PUFAs%	2	rs759659447	6	160775803	T	C	1.508e-08	160775803	160775803	1	1	No	No	SLC22A3	ENSG00000146477	intron_variant	MODIFIER	Transcript	ENST00000275300.2	protein_coding	-	-	-	-	-	-	-	-	-	-	-	4.173	-	GO:0005329:dopamine_transmembrane_transporter_activity,GO:0005515:protein_binding,GO:0005886:plasma_membrane,GO:0005887:integral_component_of_plasma_membrane,GO:0006855:drug_transmembrane_transport,GO:0015075:ion_transmembrane_transporter_activity,GO:0015101:organic_cation_transmembrane_transporter_activity,GO:0015651:quaternary_ammonium_group_transmembrane_transporter_activity,GO:0015695:organic_cation_transport,GO:0015697:quaternary_ammonium_group_transport,GO:0015844:monoamine_transport,GO:0015872:dopamine_transport,GO:0016020:membrane,GO:0016021:integral_component_of_membrane,GO:0019534:toxin_transporter_activity,GO:0022857:transmembrane_transporter_activity,GO:0032098:regulation_of_appetite,GO:0034220:ion_transmembrane_transport,GO:0044281:small_molecule_metabolic_process,GO:0051608:histamine_transport,GO:0051615:histamine_uptake,GO:0055085:transmembrane_transport,GO:1901998:toxin_transport
PUFAs%	2	rs112376176	6	160874032	T	C	1.787e-13	160633223	160874032	240810	2	No	No	SLC22A3	ENSG00000146477	downstream_gene_variant	MODIFIER	Transcript	ENST00000275300.2	protein_coding	-	-	-	-	-	-	-	0.0023	0	0.0229	0	2.611	-	GO:0005329:dopamine_transmembrane_transporter_activity,GO:0005515:protein_binding,GO:0005886:plasma_membrane,GO:0005887:integral_component_of_plasma_membrane,GO:0006855:drug_transmembrane_transport,GO:0015075:ion_transmembrane_transporter_activity,GO:0015101:organic_cation_transmembrane_transporter_activity,GO:0015651:quaternary_ammonium_group_transmembrane_transporter_activity,GO:0015695:organic_cation_transport,GO:0015697:quaternary_ammonium_group_transport,GO:0015844:monoamine_transport,GO:0015872:dopamine_transport,GO:0016020:membrane,GO:0016021:integral_component_of_membrane,GO:0019534:toxin_transporter_activity,GO:0022857:transmembrane_transporter_activity,GO:0032098:regulation_of_appetite,GO:0034220:ion_transmembrane_transport,GO:0044281:small_molecule_metabolic_process,GO:0051608:histamine_transport,GO:0051615:histamine_uptake,GO:0055085:transmembrane_transport,GO:1901998:toxin_transport
PUFAs%	2	rs147555597	6	160911596	A	G	3.784e-18	160830550	160911596	81047	3	No	No	LPAL2	ENSG00000213071	intron_variant,non_coding_transcript_variant	MODIFIER	Transcript	ENST00000335388.5	processed_transcript	-	-	-	-	-	-	-	0	0	0.007	0.0031	0.813	-	-
PUFAs%	2	rs571962116	6	160936902	T	C	4.499e-10	160936902	160936902	1	1	No	No	LPAL2	ENSG00000213071	upstream_gene_variant	MODIFIER	Transcript	ENST00000335388.5	processed_transcript	-	-	-	-	-	-	-	0	0	0.002	0	1.302	-	-
PUFAs%	2	rs6938647	6	160986915	A	C	1.398e-15	160986915	161204811	217897	42	No	No	LPA	ENSG00000198670	intron_variant	MODIFIER	Transcript	ENST00000447678.1	protein_coding	-	-	-	-	-	-	-	-	-	-	-	-	-	GO:0001968:fibronectin_binding,GO:0003824:catalytic_activity,GO:0004252:serine-type_endopeptidase_activity,GO:0004866:endopeptidase_inhibitor_activity,GO:0005576:extracellular_region,GO:0006508:proteolysis,GO:0006629:lipid_metabolic_process,GO:0006869:lipid_transport,GO:0006898:receptor-mediated_endocytosis,GO:0008015:blood_circulation,GO:0008201:heparin_binding,GO:0010951:negative_regulation_of_endopeptidase_activity,GO:0034185:apolipoprotein_binding,GO:0034358:plasma_lipoprotein_particle,GO:0042157:lipoprotein_metabolic_process,GO:0044281:small_molecule_metabolic_process
PUFAs%	2	rs10455872	6	161010118	G	A	5.306e-121	160847571	161123451	275881	25	No	No	LPA	ENSG00000198670	intron_variant	MODIFIER	Transcript	ENST00000447678.1	protein_coding	-	-	-	-	-	-	-	0.0023	0.005	0.0736	0.0061	0.143	-	GO:0001968:fibronectin_binding,GO:0003824:catalytic_activity,GO:0004252:serine-type_endopeptidase_activity,GO:0004866:endopeptidase_inhibitor_activity,GO:0005576:extracellular_region,GO:0006508:proteolysis,GO:0006629:lipid_metabolic_process,GO:0006869:lipid_transport,GO:0006898:receptor-mediated_endocytosis,GO:0008015:blood_circulation,GO:0008201:heparin_binding,GO:0010951:negative_regulation_of_endopeptidase_activity,GO:0034185:apolipoprotein_binding,GO:0034358:plasma_lipoprotein_particle,GO:0042157:lipoprotein_metabolic_process,GO:0044281:small_molecule_metabolic_process
PUFAs%	2	rs140570886	6	161013013	C	T	1.504e-103	160766694	161224445	457752	18	No	No	LPA	ENSG00000198670	intron_variant	MODIFIER	Transcript	ENST00000447678.1	protein_coding	-	-	-	-	-	-	-	0.003	0.0169	0.0099	0	2.536	-	GO:0001968:fibronectin_binding,GO:0003824:catalytic_activity,GO:0004252:serine-type_endopeptidase_activity,GO:0004866:endopeptidase_inhibitor_activity,GO:0005576:extracellular_region,GO:0006508:proteolysis,GO:0006629:lipid_metabolic_process,GO:0006869:lipid_transport,GO:0006898:receptor-mediated_endocytosis,GO:0008015:blood_circulation,GO:0008201:heparin_binding,GO:0010951:negative_regulation_of_endopeptidase_activity,GO:0034185:apolipoprotein_binding,GO:0034358:plasma_lipoprotein_particle,GO:0042157:lipoprotein_metabolic_process,GO:0044281:small_molecule_metabolic_process
PUFAs%	2	rs73596816	6	161017363	A	G	5.915e-10	161017363	161017363	1	1	No	No	LPA	ENSG00000198670	intron_variant	MODIFIER	Transcript	ENST00000447678.1	protein_coding	-	-	-	-	-	-	-	0.0265	0.0387	0.0288	0.1053	0.007	-	GO:0001968:fibronectin_binding,GO:0003824:catalytic_activity,GO:0004252:serine-type_endopeptidase_activity,GO:0004866:endopeptidase_inhibitor_activity,GO:0005576:extracellular_region,GO:0006508:proteolysis,GO:0006629:lipid_metabolic_process,GO:0006869:lipid_transport,GO:0006898:receptor-mediated_endocytosis,GO:0008015:blood_circulation,GO:0008201:heparin_binding,GO:0010951:negative_regulation_of_endopeptidase_activity,GO:0034185:apolipoprotein_binding,GO:0034358:plasma_lipoprotein_particle,GO:0042157:lipoprotein_metabolic_process,GO:0044281:small_molecule_metabolic_process
PUFAs%	2	rs10526739	6	161029851	TTGTG	T	7.772e-22	160982051	161087863	105813	111	No	No	LPA	ENSG00000198670	intron_variant	MODIFIER	Transcript	ENST00000447678.1	protein_coding	-	-	-	-	-	-	-	0.0968	0.4246	0.2783	0.2781	0.569	-	GO:0001968:fibronectin_binding,GO:0003824:catalytic_activity,GO:0004252:serine-type_endopeptidase_activity,GO:0004866:endopeptidase_inhibitor_activity,GO:0005576:extracellular_region,GO:0006508:proteolysis,GO:0006629:lipid_metabolic_process,GO:0006869:lipid_transport,GO:0006898:receptor-mediated_endocytosis,GO:0008015:blood_circulation,GO:0008201:heparin_binding,GO:0010951:negative_regulation_of_endopeptidase_activity,GO:0034185:apolipoprotein_binding,GO:0034358:plasma_lipoprotein_particle,GO:0042157:lipoprotein_metabolic_process,GO:0044281:small_molecule_metabolic_process
PUFAs%	2	rs41269876	6	161070653	A	C	3.727e-08	161070653	161070653	1	1	No	No	LPA	ENSG00000198670	intron_variant	MODIFIER	Transcript	ENST00000447678.1	protein_coding	-	-	-	-	-	-	-	0.0015	0	0.0328	0.0051	0.385	-	GO:0001968:fibronectin_binding,GO:0003824:catalytic_activity,GO:0004252:serine-type_endopeptidase_activity,GO:0004866:endopeptidase_inhibitor_activity,GO:0005576:extracellular_region,GO:0006508:proteolysis,GO:0006629:lipid_metabolic_process,GO:0006869:lipid_transport,GO:0006898:receptor-mediated_endocytosis,GO:0008015:blood_circulation,GO:0008201:heparin_binding,GO:0010951:negative_regulation_of_endopeptidase_activity,GO:0034185:apolipoprotein_binding,GO:0034358:plasma_lipoprotein_particle,GO:0042157:lipoprotein_metabolic_process,GO:0044281:small_molecule_metabolic_process
PUFAs%	2	rs783144	6	161119239	T	C	1.773e-37	160964135	161125454	161320	40	No	No	PLG	ENSG00000122194	upstream_gene_variant	MODIFIER	Transcript	ENST00000308192.9	protein_coding	-	-	-	-	-	-	-	0.1074	0.631	0.2555	0.362	2.24	-	GO:0002576:platelet_degranulation,GO:0003824:catalytic_activity,GO:0004175:endopeptidase_activity,GO:0004252:serine-type_endopeptidase_activity,GO:0005515:protein_binding,GO:0005576:extracellular_region,GO:0005615:extracellular_space,GO:0005886:plasma_membrane,GO:0006508:proteolysis,GO:0006915:apoptotic_process,GO:0007596:blood_coagulation,GO:0008285:negative_regulation_of_cell_proliferation,GO:0009986:cell_surface,GO:0010812:negative_regulation_of_cell-substrate_adhesion,GO:0019897:extrinsic_to_plasma_membrane,GO:0019897:extrinsic_component_of_plasma_membrane,GO:0019904:protein_domain_specific_binding,GO:0022617:extracellular_matrix_disassembly,GO:0030168:platelet_activation,GO:0030198:extracellular_matrix_organization,GO:0031093:platelet_alpha_granule_lumen,GO:0031232:extrinsic_component_of_external_side_of_plasma_membrane,GO:0034185:apolipoprotein_binding,GO:0042246:tissue_regeneration,GO:0042730:fibrinolysis,GO:0043231:intracellular_membrane-bounded_organelle,GO:0044267:cellular_protein_metabolic_process,GO:0045445:myoblast_differentiation,GO:0046716:muscle_cell_cellular_homeostasis,GO:0048771:tissue_remodeling,GO:0051603:proteolysis_involved_in_cellular_protein_catabolic_process,GO:0051918:negative_regulation_of_fibrinolysis,GO:0051919:positive_regulation_of_fibrinolysis,GO:0060707:trophoblast_giant_cell_differentiation,GO:0060716:labyrinthine_layer_blood_vessel_development,GO:0071674:mononuclear_cell_migration,GO:2000048:negative_regulation_of_cell-cell_adhesion_mediated_by_cadherin
PUFAs%	2	rs117191825	6	161119431	T	C	3.149e-18	161097821	161122274	24454	25	No	No	PLG	ENSG00000122194	upstream_gene_variant	MODIFIER	Transcript	ENST00000308192.9	protein_coding	-	-	-	-	-	-	-	0.0113	0.0069	0.165	0.0961	0.538	-	GO:0002576:platelet_degranulation,GO:0003824:catalytic_activity,GO:0004175:endopeptidase_activity,GO:0004252:serine-type_endopeptidase_activity,GO:0005515:protein_binding,GO:0005576:extracellular_region,GO:0005615:extracellular_space,GO:0005886:plasma_membrane,GO:0006508:proteolysis,GO:0006915:apoptotic_process,GO:0007596:blood_coagulation,GO:0008285:negative_regulation_of_cell_proliferation,GO:0009986:cell_surface,GO:0010812:negative_regulation_of_cell-substrate_adhesion,GO:0019897:extrinsic_to_plasma_membrane,GO:0019897:extrinsic_component_of_plasma_membrane,GO:0019904:protein_domain_specific_binding,GO:0022617:extracellular_matrix_disassembly,GO:0030168:platelet_activation,GO:0030198:extracellular_matrix_organization,GO:0031093:platelet_alpha_granule_lumen,GO:0031232:extrinsic_component_of_external_side_of_plasma_membrane,GO:0034185:apolipoprotein_binding,GO:0042246:tissue_regeneration,GO:0042730:fibrinolysis,GO:0043231:intracellular_membrane-bounded_organelle,GO:0044267:cellular_protein_metabolic_process,GO:0045445:myoblast_differentiation,GO:0046716:muscle_cell_cellular_homeostasis,GO:0048771:tissue_remodeling,GO:0051603:proteolysis_involved_in_cellular_protein_catabolic_process,GO:0051918:negative_regulation_of_fibrinolysis,GO:0051919:positive_regulation_of_fibrinolysis,GO:0060707:trophoblast_giant_cell_differentiation,GO:0060716:labyrinthine_layer_blood_vessel_development,GO:0071674:mononuclear_cell_migration,GO:2000048:negative_regulation_of_cell-cell_adhesion_mediated_by_cadherin
PUFAs%	2	rs184278183	6	161177756	T	C	1.828e-16	161162290	161177756	15467	2	No	No	PLG	ENSG00000122194	downstream_gene_variant	MODIFIER	Transcript	ENST00000308192.9	protein_coding	-	-	-	-	-	-	-	0	0	0.007	0.0031	0.609	-	GO:0002576:platelet_degranulation,GO:0003824:catalytic_activity,GO:0004175:endopeptidase_activity,GO:0004252:serine-type_endopeptidase_activity,GO:0005515:protein_binding,GO:0005576:extracellular_region,GO:0005615:extracellular_space,GO:0005886:plasma_membrane,GO:0006508:proteolysis,GO:0006915:apoptotic_process,GO:0007596:blood_coagulation,GO:0008285:negative_regulation_of_cell_proliferation,GO:0009986:cell_surface,GO:0010812:negative_regulation_of_cell-substrate_adhesion,GO:0019897:extrinsic_to_plasma_membrane,GO:0019897:extrinsic_component_of_plasma_membrane,GO:0019904:protein_domain_specific_binding,GO:0022617:extracellular_matrix_disassembly,GO:0030168:platelet_activation,GO:0030198:extracellular_matrix_organization,GO:0031093:platelet_alpha_granule_lumen,GO:0031232:extrinsic_component_of_external_side_of_plasma_membrane,GO:0034185:apolipoprotein_binding,GO:0042246:tissue_regeneration,GO:0042730:fibrinolysis,GO:0043231:intracellular_membrane-bounded_organelle,GO:0044267:cellular_protein_metabolic_process,GO:0045445:myoblast_differentiation,GO:0046716:muscle_cell_cellular_homeostasis,GO:0048771:tissue_remodeling,GO:0051603:proteolysis_involved_in_cellular_protein_catabolic_process,GO:0051918:negative_regulation_of_fibrinolysis,GO:0051919:positive_regulation_of_fibrinolysis,GO:0060707:trophoblast_giant_cell_differentiation,GO:0060716:labyrinthine_layer_blood_vessel_development,GO:0071674:mononuclear_cell_migration,GO:2000048:negative_regulation_of_cell-cell_adhesion_mediated_by_cadherin
PUFAs%	2	rs75991907	6	161282681	A	T	3.961e-11	161246704	161282681	35978	4	No	No	-	-	intergenic_variant	MODIFIER	-	-	-	-	-	-	-	-	-	-	0	0	0.0119	0.0031	3.083	-	-
PUFAs%	2	rs1937485	6	161284895	A	G	1.297e-09	161195866	161284895	89030	2	No	No	-	-	intergenic_variant	MODIFIER	-	-	-	-	-	-	-	-	-	-	-	-	-	-	-	-	-
PUFAs%	2	rs143843429	6	161383079	G	A	1.345e-33	161170855	161551176	380322	8	No	No	RP3-428L16.1	ENSG00000231863	intron_variant,non_coding_transcript_variant	MODIFIER	Transcript	ENST00000417479.1	antisense	-	-	-	-	-	-	-	0.0008	0	0.0159	0	3.667	LUNG_CANCER_ALVEOLAR_CELL_CARCINOMA__INCLUDED+MIM_morbid+ENSG00000185345,OVARIAN_CANCER_OVARIAN_CANCER__EPITHELIAL__INCLUDED+MIM_morbid+ENSG00000185345,PARKINSON_DISEASE_2__AUTOSOMAL_RECESSIVE_JUVENILE+MIM_morbid+ENSG00000185345,Young-onset_Parkinson_disease+Orphanet+ENSG00000185345	-
PUFAs%	2	rs180718963	6	161438264	T	C	3.741e-11	161332899	161560461	227563	3	No	No	MAP3K4	ENSG00000085511	intron_variant	MODIFIER	Transcript	ENST00000392142.4	protein_coding	-	-	-	-	-	-	-	0	0	0.007	0.0031	0.101	LUNG_CANCER_ALVEOLAR_CELL_CARCINOMA__INCLUDED+MIM_morbid+ENSG00000185345,OVARIAN_CANCER_OVARIAN_CANCER__EPITHELIAL__INCLUDED+MIM_morbid+ENSG00000185345,PARKINSON_DISEASE_2__AUTOSOMAL_RECESSIVE_JUVENILE+MIM_morbid+ENSG00000185345,Young-onset_Parkinson_disease+Orphanet+ENSG00000185345	GO:0000186:activation_of_MAPKK_activity,GO:0001890:placenta_development,GO:0004672:protein_kinase_activity,GO:0004709:MAP_kinase_kinase_kinase_activity,GO:0004713:protein_tyrosine_kinase_activity,GO:0005515:protein_binding,GO:0005524:ATP_binding,GO:0005737:cytoplasm,GO:0006468:protein_phosphorylation,GO:0007243:intracellular_protein_kinase_cascade,GO:0010225:response_to_UV-C,GO:0010468:regulation_of_gene_expression,GO:0016772:transferase_activity_-_transferring_phosphorus-containing_groups,GO:0019100:male_germ-line_sex_determination,GO:0035556:intracellular_signal_transduction,GO:0043507:positive_regulation_of_JUN_kinase_activity,GO:0046872:metal_ion_binding,GO:0048471:perinuclear_region_of_cytoplasm,GO:0060718:chorionic_trophoblast_cell_differentiation,GO:1900745:positive_regulation_of_p38MAPK_cascade
PUFAs%	2	rs75549799	6	161676694	T	C	2.14e-08	161676694	161676694	1	1	No	No	AGPAT4	ENSG00000026652	intron_variant	MODIFIER	Transcript	ENST00000320285.4	protein_coding	-	-	-	-	-	-	-	0.0651	0.1617	0.0268	0.0603	3.179	LUNG_CANCER_ALVEOLAR_CELL_CARCINOMA__INCLUDED+MIM_morbid+ENSG00000185345,OVARIAN_CANCER_OVARIAN_CANCER__EPITHELIAL__INCLUDED+MIM_morbid+ENSG00000185345,PARKINSON_DISEASE_2__AUTOSOMAL_RECESSIVE_JUVENILE+MIM_morbid+ENSG00000185345,Young-onset_Parkinson_disease+Orphanet+ENSG00000185345	GO:0003841:1-acylglycerol-3-phosphate_O-acyltransferase_activity,GO:0005789:endoplasmic_reticulum_membrane,GO:0006644:phospholipid_metabolic_process,GO:0006654:phosphatidic_acid_biosynthetic_process,GO:0008152:metabolic_process,GO:0008654:phospholipid_biosynthetic_process,GO:0016021:integral_component_of_membrane,GO:0016024:CDP-diacylglycerol_biosynthetic_process,GO:0016746:transferase_activity_-_transferring_acyl_groups,GO:0019432:triglyceride_biosynthetic_process,GO:0044255:cellular_lipid_metabolic_process,GO:0044281:small_molecule_metabolic_process,GO:0046474:glycerophospholipid_biosynthetic_process
PUFAs%	2	rs4719841	7	25997536	G	A	3.858e-13	25955754	26033115	77362	30	No	No	-	-	intergenic_variant	MODIFIER	-	-	-	-	-	-	-	-	-	-	0.2239	0.626	0.3897	0.5798	14.54	-	-
PUFAs%	2	rs1406754	7	26396198	T	G	5.557e-09	26394297	26396198	1902	2	No	No	SNX10	ENSG00000086300	intron_variant	MODIFIER	Transcript	ENST00000338523.4	protein_coding	-	-	-	-	-	-	-	0.0461	0.2917	0.4046	0.2464	8.866	-	GO:0005545:1-phosphatidylinositol_binding,GO:0005634:nucleus,GO:0005783:endoplasmic_reticulum,GO:0005813:centrosome,GO:0007032:endosome_organization,GO:0007154:cell_communication,GO:0015031:protein_transport,GO:0030316:osteoclast_differentiation,GO:0031313:extrinsic_component_of_endosome_membrane,GO:0035091:phosphatidylinositol_binding,GO:0042384:cilium_assembly,GO:0051117:ATPase_binding,GO:0061512:protein_localization_to_cilium,GO:0071539:protein_localization_to_centrosome
PUFAs%	2	rs864745	7	28180556	T	C	3.194e-08	28180556	28185891	5336	2	Yes	Yes	JAZF1	ENSG00000153814	intron_variant	MODIFIER	Transcript	ENST00000283928.5	protein_coding	-	-	-	-	-	-	-	-	-	-	-	-	Endometrial_stromal_sarcoma+Orphanet+ENSG00000153814,Systemic_lupus_erythematosus+Orphanet+ENSG00000153814	GO:0000122:negative_regulation_of_transcription_from_RNA_polymerase_II_promoter,GO:0003676:nucleic_acid_binding,GO:0003714:transcription_corepressor_activity,GO:0006351:transcription_-_DNA-templated,GO:0017053:transcriptional_repressor_complex,GO:0046872:metal_ion_binding
PUFAs%	2	rs2070971	7	44197583	T	G	2.021e-08	44197583	44197583	1	1	No	No	GCK	ENSG00000106633	intron_variant	MODIFIER	Transcript	ENST00000345378.2	protein_coding	-	-	-	-	-	-	-	0.4478	0.247	0.1571	0.1513	1.399	DIABETES_MELLITUS__PERMANENT_NEONATAL__1+MIM_morbid+ENSG00000106633,HYPERINSULINEMIC_HYPOGLYCEMIA__FAMILIAL__3+MIM_morbid+ENSG00000106633,MATURITY-ONSET_DIABETES_OF_THE_YOUNG__TYPE_2+MIM_morbid+ENSG00000106633,TYPE_2_DIABETES_MELLITUS+MIM_morbid+ENSG00000106633,Congenital_glucokinase-related_hyperinsulinism+Orphanet+ENSG00000106633,Isolated_permanent_neonatal_diabetes_mellitus+Orphanet+ENSG00000106633,MODY+Orphanet+ENSG00000106633	GO:0000287:magnesium_ion_binding,GO:0001678:cellular_glucose_homeostasis,GO:0004340:glucokinase_activity,GO:0005515:protein_binding,GO:0005524:ATP_binding,GO:0005536:glucose_binding,GO:0005634:nucleus,GO:0005654:nucleoplasm,GO:0005737:cytoplasm,GO:0005739:mitochondrion,GO:0005829:cytosol,GO:0005938:cell_cortex,GO:0005975:carbohydrate_metabolic_process,GO:0005978:glycogen_biosynthetic_process,GO:0006003:fructose_2-6-bisphosphate_metabolic_process,GO:0006006:glucose_metabolic_process,GO:0006096:glycolysis,GO:0006110:regulation_of_glycolysis,GO:0006739:NADP_metabolic_process,GO:0007204:elevation_of_cytosolic_calcium_ion_concentration,GO:0007204:positive_regulation_of_cytosolic_calcium_ion_concentration,GO:0008645:hexose_transport,GO:0009749:response_to_glucose_stimulus,GO:0010827:regulation_of_glucose_transport,GO:0015758:glucose_transport,GO:0016773:phosphotransferase_activity_-_alcohol_group_as_acceptor,GO:0019903:protein_phosphatase_binding,GO:0019932:second-messenger-mediated_signaling,GO:0030141:secretory_granule,GO:0031018:endocrine_pancreas_development,GO:0032024:positive_regulation_of_insulin_secretion,GO:0032811:negative_regulation_of_epinephrine_secretion,GO:0032869:cellular_response_to_insulin_stimulus,GO:0042149:cellular_response_to_glucose_starvation,GO:0042327:positive_regulation_of_phosphorylation,GO:0042593:glucose_homeostasis,GO:0043266:regulation_of_potassium_ion_transport,GO:0043531:ADP_binding,GO:0044281:small_molecule_metabolic_process,GO:0044320:cellular_response_to_leptin_stimulus,GO:0045721:negative_regulation_of_gluconeogenesis,GO:0045725:positive_regulation_of_glycogen_biosynthetic_process,GO:0045821:positive_regulation_of_glycolysis,GO:0046835:carbohydrate_phosphorylation,GO:0050796:regulation_of_insulin_secretion,GO:0051156:glucose_6-phosphate_metabolic_process,GO:0051594:detection_of_glucose,GO:0055085:transmembrane_transport,GO:0070509:calcium_ion_import
PUFAs%	2	rs878521	7	44255643	A	G	2.62e-08	44255643	44255643	1	1	No	No	CAMK2B	ENSG00000058404	downstream_gene_variant	MODIFIER	Transcript	ENST00000395749.2	protein_coding	-	-	-	-	-	-	-	0.5151	0.3532	0.2535	0.2679	0.676	Intellectual_disability+G2P+ENSG00000058404,INTELLECTUAL_DEVELOPMENTAL_DISORDER__AUTOSOMAL_DOMINANT_54+MIM_morbid+ENSG00000058404,Autosomal_dominant_non-syndromic_intellectual_disability+Orphanet+ENSG00000058404	GO:0000082:G1/S_transition_of_mitotic_cell_cycle,GO:0002030:inhibitory_G-protein_coupled_receptor_phosphorylation,GO:0003779:actin_binding,GO:0004672:protein_kinase_activity,GO:0004674:protein_serine/threonine_kinase_activity,GO:0004683:calmodulin-dependent_protein_kinase_activity,GO:0004713:protein_tyrosine_kinase_activity,GO:0005516:calmodulin_binding,GO:0005524:ATP_binding,GO:0005654:nucleoplasm,GO:0005815:microtubule_organizing_center,GO:0005829:cytosol,GO:0005886:plasma_membrane,GO:0006468:protein_phosphorylation,GO:0006816:calcium_ion_transport,GO:0007165:signal_transduction,GO:0007268:synaptic_transmission,GO:0010976:positive_regulation_of_neuron_projection_development,GO:0014733:regulation_of_skeletal_muscle_adaptation,GO:0016772:transferase_activity_-_transferring_phosphorus-containing_groups,GO:0018105:peptidyl-serine_phosphorylation,GO:0019221:cytokine-mediated_signaling_pathway,GO:0030666:endocytic_vesicle_membrane,GO:0032222:regulation_of_synaptic_transmission_-_cholinergic,GO:0033017:sarcoplasmic_reticulum_membrane,GO:0046686:response_to_cadmium_ion,GO:0046777:protein_autophosphorylation,GO:0048169:regulation_of_long-term_neuronal_synaptic_plasticity,GO:0050885:neuromuscular_process_controlling_balance,GO:0051233:spindle_midzone,GO:0051823:regulation_of_synapse_structural_plasticity,GO:0051924:regulation_of_calcium_ion_transport,GO:0060333:interferon-gamma-mediated_signaling_pathway,GO:0060466:activation_of_meiosis_involved_in_egg_activation,GO:0060998:regulation_of_dendritic_spine_development,GO:0061003:positive_regulation_of_dendritic_spine_morphogenesis,GO:0090129:positive_regulation_of_synapse_maturation,GO:2001235:positive_regulation_of_apoptotic_signaling_pathway
PUFAs%	2	rs77393312	7	71971531	A	G	1.529e-08	71937194	71971531	34338	2	No	No	-	-	intergenic_variant	MODIFIER	-	-	-	-	-	-	-	-	-	-	0.0008	0	0.0189	0.0102	0.543	-	-
PUFAs%	2	rs35867424	7	72032358	A	G	1.097e-11	71876477	72070325	193849	3	No	No	-	-	intergenic_variant	MODIFIER	-	-	-	-	-	-	-	-	-	-	0.0008	0.001	0.0268	0.001	3.531	-	-
PUFAs%	2	rs192154849	7	72174906	A	G	1.888e-08	72174906	72325539	150634	2	No	No	TYW1B	ENSG00000254184	intron_variant	MODIFIER	Transcript	ENST00000343721.5	protein_coding	-	-	-	-	-	-	-	0	0	0.006	0.002	0.034	-	GO:0003824:catalytic_activity,GO:0051536:iron-sulfur_cluster_binding
PUFAs%	2	rs6956599	7	72305056	G	A	3.028e-12	72246350	72420980	174631	34	No	No	SBDSP1	ENSG00000225648	intron_variant,non_coding_transcript_variant	MODIFIER	Transcript	ENST00000456312.1	transcribed_unprocessed_pseudogene	-	-	-	-	-	-	-	0.2716	0.2758	0.0924	0.1309	4.511	-	-
PUFAs%	2	rs34052301	7	72340785	T	G	6.844e-14	72129640	72340785	211146	6	No	No	SPDYE7P	ENSG00000179994	upstream_gene_variant	MODIFIER	Transcript	ENST00000355920.3	transcribed_unprocessed_pseudogene	-	-	-	-	-	-	-	0.0008	0.001	0.0288	0.0348	0.452	-	-
PUFAs%	2	rs200937859	7	72658089	A	G	8.558e-12	72657007	72658089	1083	2	No	No	GTF2IRD2P1	ENSG00000214544	non_coding_transcript_exon_variant	MODIFIER	Transcript	ENST00000425256.1	processed_transcript	1823	-	-	-	-	-	-	0.0008	0	0.0298	0.001	12.23	-	-
PUFAs%	2	rs189719804	7	72682820	A	G	2.974e-11	72672194	72682820	10627	2	No	No	GTF2IRD2P1	ENSG00000214544	intron_variant,non_coding_transcript_variant	MODIFIER	Transcript	ENST00000425256.1	processed_transcript	-	-	-	-	-	-	-	0	0	0.0089	0.002	2.27	-	-
PUFAs%	2	7:72692718_TAC_T	7	72692718	TAC	T	5.003e-14	72662887	72705139	42253	13	No	No	-	-	intergenic_variant	MODIFIER	-	-	-	-	-	-	-	-	-	-	-	-	-	-	8.365	-	-
PUFAs%	2	rs111423741	7	72757059	A	G	4.925e-08	72757059	72757059	1	1	No	No	FKBP6	ENSG00000077800	intron_variant	MODIFIER	Transcript	ENST00000252037.4	protein_coding	-	-	-	-	-	-	-	0.0015	0.001	0.0129	0.001	0.881	-	GO:0000413:protein_peptidyl-prolyl_isomerization,GO:0003755:peptidyl-prolyl_cis-trans_isomerase_activity,GO:0005515:protein_binding,GO:0005528:FK506_binding,GO:0006457:protein_folding,GO:0007283:spermatogenesis,GO:0016020:membrane,GO:0018208:peptidyl-proline_modification
PUFAs%	2	rs182118140	7	72927592	G	A	5.8e-10	72927592	72927592	1	1	No	No	BAZ1B	ENSG00000009954	intron_variant	MODIFIER	Transcript	ENST00000339594.4	protein_coding	-	-	-	-	-	-	-	0	0	0.0109	0.0051	6.768	-	GO:0000793:condensed_chromosome,GO:0003007:heart_morphogenesis,GO:0003682:chromatin_binding,GO:0004713:protein_tyrosine_kinase_activity,GO:0004715:non-membrane_spanning_protein_tyrosine_kinase_activity,GO:0005488:binding,GO:0005515:protein_binding,GO:0005524:ATP_binding,GO:0005634:nucleus,GO:0005721:centromeric_heterochromatin,GO:0006302:double-strand_break_repair,GO:0006333:chromatin_assembly_or_disassembly,GO:0006337:nucleosome_disassembly,GO:0006338:chromatin_remodeling,GO:0006351:transcription_-_DNA-templated,GO:0006355:regulation_of_transcription_-_DNA-dependent,GO:0006355:regulation_of_transcription_-_DNA-templated,GO:0006974:cellular_response_to_DNA_damage_stimulus,GO:0008270:zinc_ion_binding,GO:0016572:histone_phosphorylation,GO:0018108:peptidyl-tyrosine_phosphorylation,GO:0032947:protein_complex_scaffold,GO:0034725:DNA_replication-dependent_nucleosome_disassembly,GO:0035173:histone_kinase_activity,GO:0042393:histone_binding,GO:0042809:vitamin_D_receptor_binding,GO:0043044:ATP-dependent_chromatin_remodeling,GO:0043596:nuclear_replication_fork,GO:0048096:chromatin-mediated_maintenance_of_transcription,GO:0070577:histone_acetyl-lysine_binding,GO:0071778:WINAC_complex,GO:0071884:vitamin_D_receptor_activator_activity
PUFAs%	2	rs111428844	7	72963339	C	T	4.503e-14	72719954	72963339	243386	15	No	No	BCL7B	ENSG00000106635	intron_variant	MODIFIER	Transcript	ENST00000223368.2	protein_coding	-	-	-	-	-	-	-	0	0	0.0089	0.0041	6.3	-	GO:0003779:actin_binding,GO:0005575:cellular_component,GO:0008150:biological_process
PUFAs%	2	rs3763432	7	72974869	T	C	3.754e-15	72846862	72981883	135022	6	No	No	BCL7B	ENSG00000106635	upstream_gene_variant	MODIFIER	Transcript	ENST00000223368.2	protein_coding	-	-	-	-	-	-	-	0.0144	0.3988	0.4026	0.3967	5.78	-	GO:0003779:actin_binding,GO:0005575:cellular_component,GO:0008150:biological_process
PUFAs%	2	rs799157	7	73020301	T	C	2.865e-24	72884188	73123473	239286	6	No	No	MLXIPL	ENSG00000009950	synonymous_variant	LOW	Transcript	ENST00000313375.3	protein_coding	807	759	253	S	tcG/tcA	-	-	-	-	-	-	-	-	GO:0000122:negative_regulation_of_transcription_from_RNA_polymerase_II_promoter,GO:0003677:DNA_binding,GO:0003700:sequence-specific_DNA_binding_transcription_factor_activity,GO:0005515:protein_binding,GO:0005634:nucleus,GO:0005654:nucleoplasm,GO:0005667:transcription_factor_complex,GO:0005737:cytoplasm,GO:0005829:cytosol,GO:0006112:energy_reserve_metabolic_process,GO:0006351:transcription_-_DNA-templated,GO:0006355:regulation_of_transcription_-_DNA-templated,GO:0008134:transcription_factor_binding,GO:0008284:positive_regulation_of_cell_proliferation,GO:0009653:anatomical_structure_morphogenesis,GO:0010255:glucose_mediated_signaling_pathway,GO:0031325:positive_regulation_of_cellular_metabolic_process,GO:0033137:negative_regulation_of_peptidyl-serine_phosphorylation,GO:0035538:carbohydrate_response_element_binding,GO:0042304:regulation_of_fatty_acid_biosynthetic_process,GO:0042593:glucose_homeostasis,GO:0044281:small_molecule_metabolic_process,GO:0045723:positive_regulation_of_fatty_acid_biosynthetic_process,GO:0045821:positive_regulation_of_glycolysis,GO:0045892:negative_regulation_of_transcription_-_DNA-dependent,GO:0045892:negative_regulation_of_transcription_-_DNA-templated,GO:0045893:positive_regulation_of_transcription_-_DNA-dependent,GO:0045893:positive_regulation_of_transcription_-_DNA-templated,GO:0045944:positive_regulation_of_transcription_from_RNA_polymerase_II_promoter,GO:0046889:positive_regulation_of_lipid_biosynthetic_process,GO:0046982:protein_heterodimerization_activity,GO:0046983:protein_dimerization_activity,GO:0055089:fatty_acid_homeostasis,GO:0070328:triglyceride_homeostasis,GO:0071157:negative_regulation_of_cell_cycle_arrest,GO:0090324:negative_regulation_of_oxidative_phosphorylation,GO:2000505:regulation_of_energy_homeostasis
PUFAs%	2	rs782470771	7	73022933	A	AAG	1.658e-95	72802966	73114389	311424	175	No	No	MLXIPL	ENSG00000009950	intron_variant	MODIFIER	Transcript	ENST00000313375.3	protein_coding	-	-	-	-	-	-	-	0.0545	0.0843	0.1153	0.0808	2.359	-	GO:0000122:negative_regulation_of_transcription_from_RNA_polymerase_II_promoter,GO:0003677:DNA_binding,GO:0003700:sequence-specific_DNA_binding_transcription_factor_activity,GO:0005515:protein_binding,GO:0005634:nucleus,GO:0005654:nucleoplasm,GO:0005667:transcription_factor_complex,GO:0005737:cytoplasm,GO:0005829:cytosol,GO:0006112:energy_reserve_metabolic_process,GO:0006351:transcription_-_DNA-templated,GO:0006355:regulation_of_transcription_-_DNA-templated,GO:0008134:transcription_factor_binding,GO:0008284:positive_regulation_of_cell_proliferation,GO:0009653:anatomical_structure_morphogenesis,GO:0010255:glucose_mediated_signaling_pathway,GO:0031325:positive_regulation_of_cellular_metabolic_process,GO:0033137:negative_regulation_of_peptidyl-serine_phosphorylation,GO:0035538:carbohydrate_response_element_binding,GO:0042304:regulation_of_fatty_acid_biosynthetic_process,GO:0042593:glucose_homeostasis,GO:0044281:small_molecule_metabolic_process,GO:0045723:positive_regulation_of_fatty_acid_biosynthetic_process,GO:0045821:positive_regulation_of_glycolysis,GO:0045892:negative_regulation_of_transcription_-_DNA-dependent,GO:0045892:negative_regulation_of_transcription_-_DNA-templated,GO:0045893:positive_regulation_of_transcription_-_DNA-dependent,GO:0045893:positive_regulation_of_transcription_-_DNA-templated,GO:0045944:positive_regulation_of_transcription_from_RNA_polymerase_II_promoter,GO:0046889:positive_regulation_of_lipid_biosynthetic_process,GO:0046982:protein_heterodimerization_activity,GO:0046983:protein_dimerization_activity,GO:0055089:fatty_acid_homeostasis,GO:0070328:triglyceride_homeostasis,GO:0071157:negative_regulation_of_cell_cycle_arrest,GO:0090324:negative_regulation_of_oxidative_phosphorylation,GO:2000505:regulation_of_energy_homeostasis
PUFAs%	2	rs799161	7	73059990	C	T	6.971e-22	73059990	73122923	62934	12	No	No	-	-	intergenic_variant	MODIFIER	-	-	-	-	-	-	-	-	-	-	0.208	0.7381	0.4732	0.7178	5.123	-	-
PUFAs%	2	rs139441335	7	73162810	G	A	3.559e-08	73162810	73162810	1	1	No	No	-	-	intergenic_variant	MODIFIER	-	-	-	-	-	-	-	-	-	-	0.0015	0	0.0318	0.0123	0.008	-	-
PUFAs%	2	rs200015011	7	130426554	CTCG	C	1.481e-13	130422934	130467575	44642	86	No	No	-	-	intergenic_variant	MODIFIER	-	-	-	-	-	-	-	-	-	-	0.1475	0.3145	0.4493	0.3855	-	Joubert_syndrome_15+G2P+ENSG00000106477,Joubert_syndrome_15+MIM_morbid+ENSG00000106477,Joubert_Syndrome+Orphanet+ENSG00000106477,Joubert_syndrome_with_ocular_defect+Orphanet+ENSG00000106477	-
PUFAs%	2	rs2945230	8	8109936	A	G	1.364e-14	8088877	8112650	23774	44	No	No	-	-	regulatory_region_variant	MODIFIER	RegulatoryFeature	ENSR00001418100	enhancer	-	-	-	-	-	-	-	-	-	-	-	-	-	-
PUFAs%	2	rs2980755	8	8363683	G	A	3.338e-19	8114141	8613387	499247	326	No	No	-	-	intergenic_variant	MODIFIER	-	-	-	-	-	-	-	-	-	-	0.4206	0.6786	0.4642	0.5389	4.451	-	-
PUFAs%	2	rs907183	8	8729761	C	G	1.3e-16	8613940	8979689	365750	306	No	No	MFHAS1	ENSG00000147324	intron_variant	MODIFIER	Transcript	ENST00000276282.6	protein_coding	-	-	-	-	-	-	-	0.6573	0.873	0.4235	0.6718	16.23	-	GO:0005515:protein_binding
PUFAs%	2	rs12547955	8	9035829	G	T	5.98e-16	8979776	9285758	305983	155	No	No	RP11-10A14.6	ENSG00000253252	downstream_gene_variant	MODIFIER	Transcript	ENST00000521298.2	lincRNA	-	-	-	-	-	-	-	-	-	-	-	-	-	-
PUFAs%	2	rs10102352	8	9206069	A	G	3.281e-10	9197585	9215844	18260	5	No	No	RP11-115J16.3	ENSG00000253735	downstream_gene_variant	MODIFIER	Transcript	ENST00000521143.1	lincRNA	-	-	-	-	-	-	-	-	-	-	-	-	-	-
PUFAs%	2	rs13262031	8	9389241	T	C	6.039e-13	9200618	9522011	321394	73	No	No	-	-	intergenic_variant	MODIFIER	-	-	-	-	-	-	-	-	-	-	-	-	-	-	-	-	-
PUFAs%	2	rs483916	8	9793601	A	C	2.814e-17	9556500	9998538	442039	285	No	No	snoU13	ENSG00000238496	upstream_gene_variant	MODIFIER	Transcript	ENST00000458859.1	snoRNA	-	-	-	-	-	-	-	-	-	-	-	-	-	-
PUFAs%	2	rs11249993	8	10223092	C	A	1.833e-10	10181072	10223430	42359	12	No	No	MSRA	ENSG00000175806	intron_variant	MODIFIER	Transcript	ENST00000317173.4	protein_coding	-	-	-	-	-	-	-	-	-	-	-	-	-	GO:0005634:nucleus,GO:0005737:cytoplasm,GO:0005739:mitochondrion,GO:0006464:cellular_protein_modification_process,GO:0006555:methionine_metabolic_process,GO:0006979:response_to_oxidative_stress,GO:0008113:peptide-methionine_(S)-S-oxide_reductase_activity,GO:0016020:membrane,GO:0030091:protein_repair,GO:0055114:oxidation-reduction_process
PUFAs%	2	rs17765901	8	10249480	G	T	1.312e-18	10002027	10494738	492712	193	No	No	MSRA	ENSG00000175806	intron_variant	MODIFIER	Transcript	ENST00000317173.4	protein_coding	-	-	-	-	-	-	-	-	-	-	-	-	-	GO:0005634:nucleus,GO:0005737:cytoplasm,GO:0005739:mitochondrion,GO:0006464:cellular_protein_modification_process,GO:0006555:methionine_metabolic_process,GO:0006979:response_to_oxidative_stress,GO:0008113:peptide-methionine_(S)-S-oxide_reductase_activity,GO:0016020:membrane,GO:0030091:protein_repair,GO:0055114:oxidation-reduction_process
PUFAs%	2	rs7386213	8	10503525	G	A	7.766e-13	10503525	10525329	21805	18	No	No	RP1L1	ENSG00000183638	intron_variant	MODIFIER	Transcript	ENST00000382483.3	protein_coding	-	-	-	-	-	-	-	0.2254	0.9187	0.3986	0.6053	4.71	-	GO:0001750:photoreceptor_outer_segment,GO:0032391:photoreceptor_connecting_cilium,GO:0035085:cilium_axoneme,GO:0035556:intracellular_signal_transduction,GO:0042461:photoreceptor_cell_development,GO:0045494:photoreceptor_cell_maintenance
PUFAs%	2	rs7821812	8	10644101	C	G	1.124e-18	10490616	10732547	241932	172	No	No	PINX1	ENSG00000254093	intron_variant	MODIFIER	Transcript	ENST00000314787.3	protein_coding	-	-	-	-	-	-	-	0.2027	0.0218	0.2187	0.1595	2.12	Cone_dystrophy+G2P+ENSG00000183638,OCCULT_MACULAR_DYSTROPHY+G2P+ENSG00000183638,Retinitis_pigmentosa+G2P+ENSG00000183638,OCCULT_MACULAR_DYSTROPHY+MIM_morbid+ENSG00000183638,RETINITIS_PIGMENTOSA_88+MIM_morbid+ENSG00000183638,OCCULT_MACULAR_DYSTROPHY+Orphanet+ENSG00000183638,Retinitis_pigmentosa+Orphanet+ENSG00000183638	GO:0000228:nuclear_chromosome,GO:0000776:kinetochore,GO:0000777:condensed_chromosome_kinetochore,GO:0000781:chromosome_-_telomeric_region,GO:0003676:nucleic_acid_binding,GO:0005515:protein_binding,GO:0005634:nucleus,GO:0005730:nucleolus,GO:0005737:cytoplasm,GO:0005739:mitochondrion,GO:0005819:spindle,GO:0007004:telomere_maintenance_via_telomerase,GO:0007080:mitotic_metaphase_plate_congression,GO:0008285:negative_regulation_of_cell_proliferation,GO:0010521:telomerase_inhibitor_activity,GO:0043231:intracellular_membrane-bounded_organelle,GO:0051972:regulation_of_telomerase_activity,GO:0051974:negative_regulation_of_telomerase_activity,GO:0070034:telomeric_RNA_binding
PUFAs%	2	rs4314618	8	10816772	A	G	2.253e-19	10575951	11065003	489053	594	No	No	XKR6	ENSG00000171044	intron_variant	MODIFIER	Transcript	ENST00000416569.2	protein_coding	-	-	-	-	-	-	-	-	-	-	-	-	-	GO:0016021:integral_component_of_membrane
PUFAs%	2	rs6601569	8	11073578	C	T	1.537e-18	11069960	11268623	198664	253	No	No	-	-	intergenic_variant	MODIFIER	-	-	-	-	-	-	-	-	-	-	-	-	-	-	-	-	-
PUFAs%	2	rs4500049	8	11521079	A	T	3.122e-20	11272164	11638682	366519	302	No	No	-	-	intergenic_variant	MODIFIER	-	-	-	-	-	-	-	-	-	-	-	-	-	-	-	MATURITY-ONSET_DIABETES_OF_THE_YOUNG__TYPE_11+MIM_morbid+ENSG00000136573,MODY+Orphanet+ENSG00000136573,Systemic_lupus_erythematosus+Orphanet+ENSG00000136573	-
PUFAs%	2	rs804289	8	11617916	C	A	8.032e-09	11617916	11617916	1	1	No	No	GATA4	ENSG00000136574	downstream_gene_variant	MODIFIER	Transcript	ENST00000335135.4	protein_coding	-	-	-	-	-	-	-	0.6172	0.5595	0.337	0.4049	3.099	-	GO:0000977:RNA_polymerase_II_regulatory_region_sequence-specific_DNA_binding,GO:0000981:sequence-specific_DNA_binding_RNA_polymerase_II_transcription_factor_activity,GO:0001076:RNA_polymerase_II_transcription_factor_binding_transcription_factor_activity,GO:0001158:enhancer_sequence-specific_DNA_binding,GO:0001701:in_utero_embryonic_development,GO:0001702:gastrulation_with_mouth_forming_second,GO:0001706:endoderm_formation,GO:0001947:heart_looping,GO:0003181:atrioventricular_valve_morphogenesis,GO:0003197:endocardial_cushion_development,GO:0003208:cardiac_ventricle_morphogenesis,GO:0003215:cardiac_right_ventricle_morphogenesis,GO:0003229:ventricular_cardiac_muscle_tissue_development,GO:0003281:ventricular_septum_development,GO:0003289:atrial_septum_primum_morphogenesis,GO:0003290:atrial_septum_secundum_morphogenesis,GO:0003677:DNA_binding,GO:0003682:chromatin_binding,GO:0003700:sequence-specific_DNA_binding_transcription_factor_activity,GO:0003705:RNA_polymerase_II_distal_enhancer_sequence-specific_DNA_binding_transcription_factor_activity,GO:0005515:protein_binding,GO:0005634:nucleus,GO:0005654:nucleoplasm,GO:0006355:regulation_of_transcription_-_DNA-dependent,GO:0006355:regulation_of_transcription_-_DNA-templated,GO:0006357:regulation_of_transcription_from_RNA_polymerase_II_promoter,GO:0006366:transcription_from_RNA_polymerase_II_promoter,GO:0007267:cell-cell_signaling,GO:0007283:spermatogenesis,GO:0007492:endoderm_development,GO:0007507:heart_development,GO:0007596:blood_coagulation,GO:0008134:transcription_factor_binding,GO:0008270:zinc_ion_binding,GO:0008584:male_gonad_development,GO:0009612:response_to_mechanical_stimulus,GO:0010468:regulation_of_gene_expression,GO:0010507:negative_regulation_of_autophagy,GO:0010575:positive_regulation_vascular_endothelial_growth_factor_production,GO:0014898:cardiac_muscle_hypertrophy_in_response_to_stress,GO:0023019:signal_transduction_involved_in_regulation_of_gene_expression,GO:0030509:BMP_signaling_pathway,GO:0030513:positive_regulation_of_BMP_signaling_pathway,GO:0033613:activating_transcription_factor_binding,GO:0035050:embryonic_heart_tube_development,GO:0035054:embryonic_heart_tube_anterior/posterior_pattern_specification,GO:0035239:tube_morphogenesis,GO:0042493:response_to_drug,GO:0043565:sequence-specific_DNA_binding,GO:0043627:response_to_estrogen_stimulus,GO:0043627:response_to_estrogen,GO:0044212:transcription_regulatory_region_DNA_binding,GO:0045766:positive_regulation_of_angiogenesis,GO:0045893:positive_regulation_of_transcription_-_DNA-dependent,GO:0045893:positive_regulation_of_transcription_-_DNA-templated,GO:0045944:positive_regulation_of_transcription_from_RNA_polymerase_II_promoter,GO:0048557:embryonic_digestive_tract_morphogenesis,GO:0048598:embryonic_morphogenesis,GO:0048617:embryonic_foregut_morphogenesis,GO:0048738:cardiac_muscle_tissue_development,GO:0051525:NFAT_protein_binding,GO:0051891:positive_regulation_of_cardioblast_differentiation,GO:0055007:cardiac_muscle_cell_differentiation,GO:0060008:Sertoli_cell_differentiation,GO:0060043:regulation_of_cardiac_muscle_cell_proliferation,GO:0060045:positive_regulation_of_cardiac_muscle_cell_proliferation,GO:0060070:canonical_Wnt_receptor_signaling_pathway,GO:0060070:canonical_Wnt_signaling_pathway,GO:0060395:SMAD_protein_signal_transduction,GO:0060413:atrial_septum_morphogenesis,GO:0060464:lung_lobe_formation,GO:0060575:intestinal_epithelial_cell_differentiation,GO:0061049:cell_growth_involved_in_cardiac_muscle_cell_development,GO:0070410:co-SMAD_binding,GO:0071333:cellular_response_to_glucose_stimulus,GO:0071371:cellular_response_to_gonadotropin_stimulus,GO:0071372:cellular_response_to_follicle-stimulating_hormone_stimulus,GO:0072148:epithelial_cell_fate_commitment,GO:0072520:seminiferous_tubule_development,GO:0086004:regulation_of_cardiac_muscle_cell_contraction
PUFAs%	2	rs11992162	8	11836514	G	A	2.192e-20	11586893	11895484	308592	547	No	No	DEFB136	ENSG00000205884	upstream_gene_variant	MODIFIER	Transcript	ENST00000382209.2	protein_coding	-	-	-	-	-	-	-	-	-	-	-	-	Defect_in_Cholesterol_Biosynthesis+G2P+ENSG00000079459,Retinitis_pigmentosa+G2P+ENSG00000079459,SQUALENE_SYNTHASE_DEFICIENCY+MIM_morbid+ENSG00000079459	GO:0005576:extracellular_region,GO:0042742:defense_response_to_bacterium
PUFAs%	2	rs11203807	8	12640506	G	C	3.357e-08	12640506	12640506	1	1	Yes	Yes	RP11-252C15.1	ENSG00000254813	intron_variant,non_coding_transcript_variant	MODIFIER	Transcript	ENST00000534827.1	lincRNA	-	-	-	-	-	-	-	0.4629	0.5129	0.4722	0.4642	1.527	-	-
PUFAs%	2	rs4921914	8	18272438	C	T	5.248e-11	18272377	18273300	924	8	No	No	-	-	intergenic_variant	MODIFIER	-	-	-	-	-	-	-	-	-	-	-	-	-	-	-	-	-
PUFAs%	2	rs7012105	8	19514351	C	G	1.316e-10	19506098	19593584	87487	9	No	No	CSGALNACT1	ENSG00000147408	intron_variant	MODIFIER	Transcript	ENST00000311540.4	protein_coding	-	-	-	-	-	-	-	-	-	-	-	-	Desbuquois_syndrome+Orphanet+ENSG00000147408	GO:0000139:Golgi_membrane,GO:0001958:endochondral_ossification,GO:0005622:intracellular,GO:0005975:carbohydrate_metabolic_process,GO:0007399:nervous_system_development,GO:0008037:cell_recognition,GO:0008283:cell_proliferation,GO:0008376:acetylgalactosaminyltransferase_activity,GO:0008955:peptidoglycan_glycosyltransferase_activity,GO:0009653:anatomical_structure_morphogenesis,GO:0015014:heparan_sulfate_proteoglycan_biosynthetic_process_-_polysaccharide_chain_biosynthetic_process,GO:0015020:glucuronosyltransferase_activity,GO:0016758:transferase_activity_-_transferring_hexosyl_groups,GO:0019276:UDP-N-acetylgalactosamine_metabolic_process,GO:0030166:proteoglycan_biosynthetic_process,GO:0030173:integral_component_of_Golgi_membrane,GO:0030198:extracellular_matrix_organization,GO:0030203:glycosaminoglycan_metabolic_process,GO:0030204:chondroitin_sulfate_metabolic_process,GO:0030206:chondroitin_sulfate_biosynthetic_process,GO:0030210:heparin_biosynthetic_process,GO:0032580:Golgi_cisterna_membrane,GO:0044281:small_molecule_metabolic_process,GO:0046398:UDP-glucuronate_metabolic_process,GO:0046872:metal_ion_binding,GO:0047237:glucuronylgalactosylproteoglycan_4-beta-N-acetylgalactosaminyltransferase_activity,GO:0047238:glucuronosyl-N-acetylgalactosaminyl-proteoglycan_4-beta-N-acetylgalactosaminyltransferase_activity,GO:0050650:chondroitin_sulfate_proteoglycan_biosynthetic_process,GO:0050651:dermatan_sulfate_proteoglycan_biosynthetic_process,GO:0050653:chondroitin_sulfate_proteoglycan_biosynthetic_process_-_polysaccharide_chain_biosynthetic_process,GO:0051216:cartilage_development
PUFAs%	2	rs10085966	8	19576448	T	C	2.326e-13	19523912	19699236	175325	72	No	No	CSGALNACT1	ENSG00000147408	intron_variant	MODIFIER	Transcript	ENST00000544602.1	protein_coding	-	-	-	-	-	-	-	0.2761	0.3472	0.4692	0.4673	1.467	Desbuquois_syndrome+Orphanet+ENSG00000147408	GO:0000139:Golgi_membrane,GO:0001958:endochondral_ossification,GO:0005622:intracellular,GO:0005975:carbohydrate_metabolic_process,GO:0007399:nervous_system_development,GO:0008037:cell_recognition,GO:0008283:cell_proliferation,GO:0008376:acetylgalactosaminyltransferase_activity,GO:0008955:peptidoglycan_glycosyltransferase_activity,GO:0009653:anatomical_structure_morphogenesis,GO:0015014:heparan_sulfate_proteoglycan_biosynthetic_process_-_polysaccharide_chain_biosynthetic_process,GO:0015020:glucuronosyltransferase_activity,GO:0016758:transferase_activity_-_transferring_hexosyl_groups,GO:0019276:UDP-N-acetylgalactosamine_metabolic_process,GO:0030166:proteoglycan_biosynthetic_process,GO:0030173:integral_component_of_Golgi_membrane,GO:0030198:extracellular_matrix_organization,GO:0030203:glycosaminoglycan_metabolic_process,GO:0030204:chondroitin_sulfate_metabolic_process,GO:0030206:chondroitin_sulfate_biosynthetic_process,GO:0030210:heparin_biosynthetic_process,GO:0032580:Golgi_cisterna_membrane,GO:0044281:small_molecule_metabolic_process,GO:0046398:UDP-glucuronate_metabolic_process,GO:0046872:metal_ion_binding,GO:0047237:glucuronylgalactosylproteoglycan_4-beta-N-acetylgalactosaminyltransferase_activity,GO:0047238:glucuronosyl-N-acetylgalactosaminyl-proteoglycan_4-beta-N-acetylgalactosaminyltransferase_activity,GO:0050650:chondroitin_sulfate_proteoglycan_biosynthetic_process,GO:0050651:dermatan_sulfate_proteoglycan_biosynthetic_process,GO:0050653:chondroitin_sulfate_proteoglycan_biosynthetic_process_-_polysaccharide_chain_biosynthetic_process,GO:0051216:cartilage_development
PUFAs%	2	rs142588427	8	19614541	A	G	2.422e-14	19612884	19621333	8450	6	No	No	CSGALNACT1	ENSG00000147408	intron_variant	MODIFIER	Transcript	ENST00000544602.1	protein_coding	-	-	-	-	-	-	-	0.0083	0.0933	0.1024	0.1166	9.634	Desbuquois_syndrome+Orphanet+ENSG00000147408	GO:0000139:Golgi_membrane,GO:0001958:endochondral_ossification,GO:0005622:intracellular,GO:0005975:carbohydrate_metabolic_process,GO:0007399:nervous_system_development,GO:0008037:cell_recognition,GO:0008283:cell_proliferation,GO:0008376:acetylgalactosaminyltransferase_activity,GO:0008955:peptidoglycan_glycosyltransferase_activity,GO:0009653:anatomical_structure_morphogenesis,GO:0015014:heparan_sulfate_proteoglycan_biosynthetic_process_-_polysaccharide_chain_biosynthetic_process,GO:0015020:glucuronosyltransferase_activity,GO:0016758:transferase_activity_-_transferring_hexosyl_groups,GO:0019276:UDP-N-acetylgalactosamine_metabolic_process,GO:0030166:proteoglycan_biosynthetic_process,GO:0030173:integral_component_of_Golgi_membrane,GO:0030198:extracellular_matrix_organization,GO:0030203:glycosaminoglycan_metabolic_process,GO:0030204:chondroitin_sulfate_metabolic_process,GO:0030206:chondroitin_sulfate_biosynthetic_process,GO:0030210:heparin_biosynthetic_process,GO:0032580:Golgi_cisterna_membrane,GO:0044281:small_molecule_metabolic_process,GO:0046398:UDP-glucuronate_metabolic_process,GO:0046872:metal_ion_binding,GO:0047237:glucuronylgalactosylproteoglycan_4-beta-N-acetylgalactosaminyltransferase_activity,GO:0047238:glucuronosyl-N-acetylgalactosaminyl-proteoglycan_4-beta-N-acetylgalactosaminyltransferase_activity,GO:0050650:chondroitin_sulfate_proteoglycan_biosynthetic_process,GO:0050651:dermatan_sulfate_proteoglycan_biosynthetic_process,GO:0050653:chondroitin_sulfate_proteoglycan_biosynthetic_process_-_polysaccharide_chain_biosynthetic_process,GO:0051216:cartilage_development
PUFAs%	2	rs56164803	8	19665303	C	G	1.074e-24	19622636	19710468	87833	83	No	No	-	-	intergenic_variant	MODIFIER	-	-	-	-	-	-	-	-	-	-	0.1286	0.002	0.1292	0.0634	0.046	Desbuquois_syndrome+Orphanet+ENSG00000147408	-
PUFAs%	2	rs4615593	8	19689821	G	A	2.029e-10	19639155	19689821	50667	18	No	No	INTS10	ENSG00000104613	intron_variant	MODIFIER	Transcript	ENST00000397977.3	protein_coding	-	-	-	-	-	-	-	-	-	-	-	-	Desbuquois_syndrome+Orphanet+ENSG00000147408	GO:0005515:protein_binding,GO:0005634:nucleus,GO:0005737:cytoplasm,GO:0016180:snRNA_processing,GO:0032039:integrator_complex
PUFAs%	2	rs78226669	8	19692353	A	G	3.084e-20	19599656	19692353	92698	5	No	No	INTS10	ENSG00000104613	intron_variant	MODIFIER	Transcript	ENST00000397977.3	protein_coding	-	-	-	-	-	-	-	0.0023	0	0.0258	0.002	7.672	Desbuquois_syndrome+Orphanet+ENSG00000147408	GO:0005515:protein_binding,GO:0005634:nucleus,GO:0005737:cytoplasm,GO:0016180:snRNA_processing,GO:0032039:integrator_complex
PUFAs%	2	rs73607783	8	19742204	A	T	2.741e-42	19639365	19802402	163038	52	No	No	-	-	regulatory_region_variant	MODIFIER	RegulatoryFeature	ENSR00001737711	enhancer	-	-	-	-	-	-	-	0.4955	0.127	0.1948	0.2638	3.962	Desbuquois_syndrome+Orphanet+ENSG00000147408	-
PUFAs%	2	rs268	8	19813529	G	A	9.925e-43	19623795	19939605	315811	7	No	No	LPL	ENSG00000175445	missense_variant	MODERATE	Transcript	ENST00000311322.8	protein_coding	1423	953	318	N/S	aAt/aGt	tolerated(0.24)	benign(0.137)	0.0008	0	0.0139	0.0031	21.2	-	GO:0001523:retinoid_metabolic_process,GO:0004465:lipoprotein_lipase_activity,GO:0004620:phospholipase_activity,GO:0004806:triglyceride_lipase_activity,GO:0005102:receptor_binding,GO:0005515:protein_binding,GO:0005576:extracellular_region,GO:0005615:extracellular_space,GO:0005886:plasma_membrane,GO:0006629:lipid_metabolic_process,GO:0006633:fatty_acid_biosynthetic_process,GO:0006641:triglyceride_metabolic_process,GO:0006644:phospholipid_metabolic_process,GO:0007603:phototransduction_-_visible_light,GO:0008201:heparin_binding,GO:0009409:response_to_cold,GO:0009986:cell_surface,GO:0010744:positive_regulation_of_macrophage_derived_foam_cell_differentiation,GO:0010886:positive_regulation_of_cholesterol_storage,GO:0010890:positive_regulation_of_sequestering_of_triglyceride,GO:0016042:lipid_catabolic_process,GO:0017129:triglyceride_binding,GO:0019432:triglyceride_biosynthetic_process,GO:0019433:triglyceride_catabolic_process,GO:0031012:extracellular_matrix,GO:0031225:anchored_component_of_membrane,GO:0034185:apolipoprotein_binding,GO:0034361:very-low-density_lipoprotein_particle,GO:0034371:chylomicron_remodeling,GO:0034372:very-low-density_lipoprotein_particle_remodeling,GO:0042157:lipoprotein_metabolic_process,GO:0042493:response_to_drug,GO:0042627:chylomicron,GO:0044281:small_molecule_metabolic_process,GO:0070328:triglyceride_homeostasis
PUFAs%	2	rs283	8	19815098	T	C	8.822e-15	19815098	19815098	1	1	No	No	LPL	ENSG00000175445	intron_variant	MODIFIER	Transcript	ENST00000311322.8	protein_coding	-	-	-	-	-	-	-	0.4947	0.1022	0.2217	0.184	6.93	-	GO:0001523:retinoid_metabolic_process,GO:0004465:lipoprotein_lipase_activity,GO:0004620:phospholipase_activity,GO:0004806:triglyceride_lipase_activity,GO:0005102:receptor_binding,GO:0005515:protein_binding,GO:0005576:extracellular_region,GO:0005615:extracellular_space,GO:0005886:plasma_membrane,GO:0006629:lipid_metabolic_process,GO:0006633:fatty_acid_biosynthetic_process,GO:0006641:triglyceride_metabolic_process,GO:0006644:phospholipid_metabolic_process,GO:0007603:phototransduction_-_visible_light,GO:0008201:heparin_binding,GO:0009409:response_to_cold,GO:0009986:cell_surface,GO:0010744:positive_regulation_of_macrophage_derived_foam_cell_differentiation,GO:0010886:positive_regulation_of_cholesterol_storage,GO:0010890:positive_regulation_of_sequestering_of_triglyceride,GO:0016042:lipid_catabolic_process,GO:0017129:triglyceride_binding,GO:0019432:triglyceride_biosynthetic_process,GO:0019433:triglyceride_catabolic_process,GO:0031012:extracellular_matrix,GO:0031225:anchored_component_of_membrane,GO:0034185:apolipoprotein_binding,GO:0034361:very-low-density_lipoprotein_particle,GO:0034371:chylomicron_remodeling,GO:0034372:very-low-density_lipoprotein_particle_remodeling,GO:0042157:lipoprotein_metabolic_process,GO:0042493:response_to_drug,GO:0042627:chylomicron,GO:0044281:small_molecule_metabolic_process,GO:0070328:triglyceride_homeostasis
PUFAs%	2	rs328	8	19819724	G	C	5.653e-163	19727447	19974789	247343	309	No	No	LPL	ENSG00000175445	stop_gained	HIGH	Transcript	ENST00000311322.8	protein_coding	1891	1421	474	S/*	tCa/tGa	-	-	0.0613	0.122	0.1302	0.0859	47	-	GO:0001523:retinoid_metabolic_process,GO:0004465:lipoprotein_lipase_activity,GO:0004620:phospholipase_activity,GO:0004806:triglyceride_lipase_activity,GO:0005102:receptor_binding,GO:0005515:protein_binding,GO:0005576:extracellular_region,GO:0005615:extracellular_space,GO:0005886:plasma_membrane,GO:0006629:lipid_metabolic_process,GO:0006633:fatty_acid_biosynthetic_process,GO:0006641:triglyceride_metabolic_process,GO:0006644:phospholipid_metabolic_process,GO:0007603:phototransduction_-_visible_light,GO:0008201:heparin_binding,GO:0009409:response_to_cold,GO:0009986:cell_surface,GO:0010744:positive_regulation_of_macrophage_derived_foam_cell_differentiation,GO:0010886:positive_regulation_of_cholesterol_storage,GO:0010890:positive_regulation_of_sequestering_of_triglyceride,GO:0016042:lipid_catabolic_process,GO:0017129:triglyceride_binding,GO:0019432:triglyceride_biosynthetic_process,GO:0019433:triglyceride_catabolic_process,GO:0031012:extracellular_matrix,GO:0031225:anchored_component_of_membrane,GO:0034185:apolipoprotein_binding,GO:0034361:very-low-density_lipoprotein_particle,GO:0034371:chylomicron_remodeling,GO:0034372:very-low-density_lipoprotein_particle_remodeling,GO:0042157:lipoprotein_metabolic_process,GO:0042493:response_to_drug,GO:0042627:chylomicron,GO:0044281:small_molecule_metabolic_process,GO:0070328:triglyceride_homeostasis
PUFAs%	2	rs9644636	8	19824896	G	T	4.247e-20	19815023	19824896	9874	2	No	No	LPL	ENSG00000175445	downstream_gene_variant	MODIFIER	Transcript	ENST00000311322.8	protein_coding	-	-	-	-	-	-	-	0.0393	0.1726	0.2724	0.2689	4.976	-	GO:0001523:retinoid_metabolic_process,GO:0004465:lipoprotein_lipase_activity,GO:0004620:phospholipase_activity,GO:0004806:triglyceride_lipase_activity,GO:0005102:receptor_binding,GO:0005515:protein_binding,GO:0005576:extracellular_region,GO:0005615:extracellular_space,GO:0005886:plasma_membrane,GO:0006629:lipid_metabolic_process,GO:0006633:fatty_acid_biosynthetic_process,GO:0006641:triglyceride_metabolic_process,GO:0006644:phospholipid_metabolic_process,GO:0007603:phototransduction_-_visible_light,GO:0008201:heparin_binding,GO:0009409:response_to_cold,GO:0009986:cell_surface,GO:0010744:positive_regulation_of_macrophage_derived_foam_cell_differentiation,GO:0010886:positive_regulation_of_cholesterol_storage,GO:0010890:positive_regulation_of_sequestering_of_triglyceride,GO:0016042:lipid_catabolic_process,GO:0017129:triglyceride_binding,GO:0019432:triglyceride_biosynthetic_process,GO:0019433:triglyceride_catabolic_process,GO:0031012:extracellular_matrix,GO:0031225:anchored_component_of_membrane,GO:0034185:apolipoprotein_binding,GO:0034361:very-low-density_lipoprotein_particle,GO:0034371:chylomicron_remodeling,GO:0034372:very-low-density_lipoprotein_particle_remodeling,GO:0042157:lipoprotein_metabolic_process,GO:0042493:response_to_drug,GO:0042627:chylomicron,GO:0044281:small_molecule_metabolic_process,GO:0070328:triglyceride_homeostasis
PUFAs%	2	rs114965955	8	19828624	A	C	3.978e-29	19722204	19962276	240073	190	No	No	LPL	ENSG00000175445	downstream_gene_variant	MODIFIER	Transcript	ENST00000311322.8	protein_coding	-	-	-	-	-	-	-	0.0545	0	0.0268	0.0061	0.255	-	GO:0001523:retinoid_metabolic_process,GO:0004465:lipoprotein_lipase_activity,GO:0004620:phospholipase_activity,GO:0004806:triglyceride_lipase_activity,GO:0005102:receptor_binding,GO:0005515:protein_binding,GO:0005576:extracellular_region,GO:0005615:extracellular_space,GO:0005886:plasma_membrane,GO:0006629:lipid_metabolic_process,GO:0006633:fatty_acid_biosynthetic_process,GO:0006641:triglyceride_metabolic_process,GO:0006644:phospholipid_metabolic_process,GO:0007603:phototransduction_-_visible_light,GO:0008201:heparin_binding,GO:0009409:response_to_cold,GO:0009986:cell_surface,GO:0010744:positive_regulation_of_macrophage_derived_foam_cell_differentiation,GO:0010886:positive_regulation_of_cholesterol_storage,GO:0010890:positive_regulation_of_sequestering_of_triglyceride,GO:0016042:lipid_catabolic_process,GO:0017129:triglyceride_binding,GO:0019432:triglyceride_biosynthetic_process,GO:0019433:triglyceride_catabolic_process,GO:0031012:extracellular_matrix,GO:0031225:anchored_component_of_membrane,GO:0034185:apolipoprotein_binding,GO:0034361:very-low-density_lipoprotein_particle,GO:0034371:chylomicron_remodeling,GO:0034372:very-low-density_lipoprotein_particle_remodeling,GO:0042157:lipoprotein_metabolic_process,GO:0042493:response_to_drug,GO:0042627:chylomicron,GO:0044281:small_molecule_metabolic_process,GO:0070328:triglyceride_homeostasis
PUFAs%	2	rs2165557	8	19835050	T	A	4.484e-08	19835050	19835050	1	1	No	No	-	-	intergenic_variant	MODIFIER	-	-	-	-	-	-	-	-	-	-	0.354	0.1161	0.1869	0.1585	2.983	-	-
PUFAs%	2	rs142288236	8	19845612	T	C	3.968e-09	19845612	19848117	2506	2	No	No	-	-	intergenic_variant	MODIFIER	-	-	-	-	-	-	-	-	-	-	0	0	0.0139	0.0327	1.697	-	-
PUFAs%	2	rs74444445	8	19852491	C	T	9.403e-09	19672101	19852491	180391	2	No	No	-	-	regulatory_region_variant	MODIFIER	RegulatoryFeature	ENSR00002064976	enhancer	-	-	-	-	-	-	-	0.0015	0	0.0189	0.0082	6.388	-	-
PUFAs%	2	rs188443653	8	19867720	C	A	1.149e-12	19831332	19900802	69471	6	No	No	-	-	regulatory_region_variant	MODIFIER	RegulatoryFeature	ENSR00001420450	enhancer	-	-	-	-	-	-	-	0	0	0.0099	0	5.222	-	-
PUFAs%	2	rs186172167	8	19876610	T	C	6.149e-09	19876610	19876610	1	1	No	No	-	-	intergenic_variant	MODIFIER	-	-	-	-	-	-	-	-	-	-	0.0008	0	0.002	0	11.62	-	-
PUFAs%	2	rs184386132	8	19879054	A	G	5.446e-16	19879054	19879054	1	1	No	No	-	-	intergenic_variant	MODIFIER	-	-	-	-	-	-	-	-	-	-	0	0	0.005	0	0.223	-	-
PUFAs%	2	rs6586891	8	19914598	C	A	8.517e-59	19738260	19943364	205105	57	No	No	-	-	intergenic_variant	MODIFIER	-	-	-	-	-	-	-	-	-	-	-	-	-	-	-	Hyperlipoproteinaemia_type_1+G2P+ENSG00000175445,HYPERLIPIDEMIA__FAMILIAL_COMBINED__3+MIM_morbid+ENSG00000175445,Hyperlipoproteinemia__type_I+MIM_morbid+ENSG00000175445,Familial_lipoprotein_lipase_deficiency+Orphanet+ENSG00000175445	-
PUFAs%	2	rs28550053	8	19934305	G	A	9.239e-20	19931114	19934305	3192	4	No	No	AC100802.3	ENSG00000253775	upstream_gene_variant	MODIFIER	Transcript	ENST00000519197.1	antisense	-	-	-	-	-	-	-	0.4501	0.2262	0.1769	0.1677	0.804	Hyperlipoproteinaemia_type_1+G2P+ENSG00000175445,HYPERLIPIDEMIA__FAMILIAL_COMBINED__3+MIM_morbid+ENSG00000175445,Hyperlipoproteinemia__type_I+MIM_morbid+ENSG00000175445,Familial_lipoprotein_lipase_deficiency+Orphanet+ENSG00000175445	-
PUFAs%	2	rs116974927	8	19951598	C	G	1.336e-16	19749424	19976053	226630	6	No	No	AC100802.3	ENSG00000253775	intron_variant,non_coding_transcript_variant	MODIFIER	Transcript	ENST00000519197.1	antisense	-	-	-	-	-	-	-	0.0015	0	0.0159	0.0041	2.456	Hyperlipoproteinaemia_type_1+G2P+ENSG00000175445,HYPERLIPIDEMIA__FAMILIAL_COMBINED__3+MIM_morbid+ENSG00000175445,Hyperlipoproteinemia__type_I+MIM_morbid+ENSG00000175445,Familial_lipoprotein_lipase_deficiency+Orphanet+ENSG00000175445	-
PUFAs%	2	rs28742908	8	19956346	A	C	1.832e-08	19956346	19956346	1	1	No	No	AC100802.3	ENSG00000253775	intron_variant,non_coding_transcript_variant	MODIFIER	Transcript	ENST00000519197.1	antisense	-	-	-	-	-	-	-	0.3132	0.004	0.3936	0.1851	0.032	Hyperlipoproteinaemia_type_1+G2P+ENSG00000175445,HYPERLIPIDEMIA__FAMILIAL_COMBINED__3+MIM_morbid+ENSG00000175445,Hyperlipoproteinemia__type_I+MIM_morbid+ENSG00000175445,Familial_lipoprotein_lipase_deficiency+Orphanet+ENSG00000175445	-
PUFAs%	2	rs118085569	8	19961292	C	G	1.242e-09	19961292	19961292	1	1	No	No	AC100802.3	ENSG00000253775	intron_variant,non_coding_transcript_variant	MODIFIER	Transcript	ENST00000519197.1	antisense	-	-	-	-	-	-	-	0	0	0.006	0.0041	3.102	Hyperlipoproteinaemia_type_1+G2P+ENSG00000175445,HYPERLIPIDEMIA__FAMILIAL_COMBINED__3+MIM_morbid+ENSG00000175445,Hyperlipoproteinemia__type_I+MIM_morbid+ENSG00000175445,Familial_lipoprotein_lipase_deficiency+Orphanet+ENSG00000175445	-
PUFAs%	2	rs16842	8	19968929	C	T	7.516e-15	19963473	19970889	7417	4	No	No	AC100802.3	ENSG00000253775	intron_variant,non_coding_transcript_variant	MODIFIER	Transcript	ENST00000519197.1	antisense	-	-	-	-	-	-	-	0.4796	0.375	0.2555	0.2791	3.119	-	-
PUFAs%	2	rs11786346	8	20578934	T	C	1.398e-08	20573754	20581264	7511	4	Yes	Yes	-	-	intergenic_variant	MODIFIER	-	-	-	-	-	-	-	-	-	-	0.1551	0	0.164	0.1851	4.241	-	-
PUFAs%	2	rs2018791	8	126435663	T	C	2.812e-09	126435663	126444788	9126	4	No	No	-	-	regulatory_region_variant	MODIFIER	RegulatoryFeature	ENSR00001440209	enhancer	-	-	-	-	-	-	-	-	-	-	-	-	-	-
