## Supplementary Tables for "Genome-wide association studies and multi-omics integrative analysis reveal novel loci and their molecular mechanisms for circulating polyunsaturated, monounsaturated, and saturated fatty acids" (part 9 of 40)

### Sheet: ST8 Clusters EUR both sexes (continued)
Supplementary Table 8. Independent clusters of association signals associated with fatty acids from European GWAS in both sexes.
PUFAs%	2	rs10094698	8	126447840	G	C	1.584e-14	126447168	126449406	2239	4	No	No	TRIB1	ENSG00000173334	intron_variant	MODIFIER	Transcript	ENST00000311922.3	protein_coding	-	-	-	-	-	-	-	0.6188	0.6607	0.1809	0.3988	2.388	-	GO:0004672:protein_kinase_activity,GO:0004860:protein_kinase_inhibitor_activity,GO:0005524:ATP_binding,GO:0005634:nucleus,GO:0005737:cytoplasm,GO:0006468:protein_phosphorylation,GO:0006469:negative_regulation_of_protein_kinase_activity,GO:0007254:JNK_cascade,GO:0008134:transcription_factor_binding,GO:0014912:negative_regulation_of_smooth_muscle_cell_migration,GO:0016772:transferase_activity_-_transferring_phosphorus-containing_groups,GO:0031434:mitogen-activated_protein_kinase_kinase_binding,GO:0031625:ubiquitin_protein_ligase_binding,GO:0031665:negative_regulation_of_lipopolysaccharide-mediated_signaling_pathway,GO:0032436:positive_regulation_of_proteasomal_ubiquitin-dependent_protein_catabolic_process,GO:0032496:response_to_lipopolysaccharide,GO:0043405:regulation_of_MAP_kinase_activity,GO:0043433:negative_regulation_of_sequence-specific_DNA_binding_transcription_factor_activity,GO:0048662:negative_regulation_of_smooth_muscle_cell_proliferation,GO:0055106:ubiquitin-protein_ligase_regulator_activity
PUFAs%	2	rs72647352	8	126452509	C	T	4.046e-21	126452509	126541090	88582	10	No	No	TRIB1	ENSG00000173334	downstream_gene_variant	MODIFIER	Transcript	ENST00000311922.3	protein_coding	-	-	-	-	-	-	-	0.0091	0	0.1759	0.0358	11.34	-	GO:0004672:protein_kinase_activity,GO:0004860:protein_kinase_inhibitor_activity,GO:0005524:ATP_binding,GO:0005634:nucleus,GO:0005737:cytoplasm,GO:0006468:protein_phosphorylation,GO:0006469:negative_regulation_of_protein_kinase_activity,GO:0007254:JNK_cascade,GO:0008134:transcription_factor_binding,GO:0014912:negative_regulation_of_smooth_muscle_cell_migration,GO:0016772:transferase_activity_-_transferring_phosphorus-containing_groups,GO:0031434:mitogen-activated_protein_kinase_kinase_binding,GO:0031625:ubiquitin_protein_ligase_binding,GO:0031665:negative_regulation_of_lipopolysaccharide-mediated_signaling_pathway,GO:0032436:positive_regulation_of_proteasomal_ubiquitin-dependent_protein_catabolic_process,GO:0032496:response_to_lipopolysaccharide,GO:0043405:regulation_of_MAP_kinase_activity,GO:0043433:negative_regulation_of_sequence-specific_DNA_binding_transcription_factor_activity,GO:0048662:negative_regulation_of_smooth_muscle_cell_proliferation,GO:0055106:ubiquitin-protein_ligase_regulator_activity
PUFAs%	2	rs62521037	8	126454603	A	C	3.828e-08	126454603	126454603	1	1	No	No	TRIB1	ENSG00000173334	downstream_gene_variant	MODIFIER	Transcript	ENST00000311922.3	protein_coding	-	-	-	-	-	-	-	0.0008	0	0.0388	0.0072	1.018	-	GO:0004672:protein_kinase_activity,GO:0004860:protein_kinase_inhibitor_activity,GO:0005524:ATP_binding,GO:0005634:nucleus,GO:0005737:cytoplasm,GO:0006468:protein_phosphorylation,GO:0006469:negative_regulation_of_protein_kinase_activity,GO:0007254:JNK_cascade,GO:0008134:transcription_factor_binding,GO:0014912:negative_regulation_of_smooth_muscle_cell_migration,GO:0016772:transferase_activity_-_transferring_phosphorus-containing_groups,GO:0031434:mitogen-activated_protein_kinase_kinase_binding,GO:0031625:ubiquitin_protein_ligase_binding,GO:0031665:negative_regulation_of_lipopolysaccharide-mediated_signaling_pathway,GO:0032436:positive_regulation_of_proteasomal_ubiquitin-dependent_protein_catabolic_process,GO:0032496:response_to_lipopolysaccharide,GO:0043405:regulation_of_MAP_kinase_activity,GO:0043433:negative_regulation_of_sequence-specific_DNA_binding_transcription_factor_activity,GO:0048662:negative_regulation_of_smooth_muscle_cell_proliferation,GO:0055106:ubiquitin-protein_ligase_regulator_activity
PUFAs%	2	rs72655677	8	126484897	A	G	8.281e-10	126484897	126484897	1	1	No	No	-	-	intergenic_variant	MODIFIER	-	-	-	-	-	-	-	-	-	-	0.0061	0	0.0557	0.0072	0.577	-	-
PUFAs%	2	rs28601761	8	126500031	G	C	4.822e-112	126447308	126511216	63909	97	No	No	-	-	regulatory_region_variant	MODIFIER	RegulatoryFeature	ENSR00001440232	enhancer	-	-	-	-	-	-	-	0.3086	0.1409	0.4076	0.2996	12.74	-	-
PUFAs%	2	rs7012891	8	126514676	C	T	1.527e-31	126462037	126526059	64023	20	No	No	-	-	intergenic_variant	MODIFIER	-	-	-	-	-	-	-	-	-	-	0.7912	0.8095	0.2435	0.4356	3.672	-	-
PUFAs%	2	rs2100462	8	126549654	A	G	3.245e-13	126533800	126551832	18033	6	No	No	-	-	intergenic_variant	MODIFIER	-	-	-	-	-	-	-	-	-	-	0.5234	0.6121	0.496	0.4744	1.456	-	-
PUFAs%	2	rs1031497	8	126591392	C	T	6.4e-09	126590562	126591392	831	3	No	No	-	-	TF_binding_site_variant	MODIFIER	MotifFeature	ENSM00907645595	-	-	-	-	-	-	-	-	0.8298	0.4147	0.4185	0.5532	3.796	-	-
PUFAs%	2	rs139020749	8	126616850	A	G	2.873e-09	126616850	126616850	1	1	No	No	-	-	regulatory_region_variant	MODIFIER	RegulatoryFeature	ENSR00001747208	enhancer	-	-	-	-	-	-	-	0	0	0.0119	0.0041	0.634	-	-
PUFAs%	2	rs7826687	8	126645689	G	C	1.419e-11	126628436	126645810	17375	26	No	No	-	-	intergenic_variant	MODIFIER	-	-	-	-	-	-	-	-	-	-	0.8555	0.4623	0.2744	0.3722	0.165	-	-
PUFAs%	2	rs113904294	9	86582925	TAATA	T	1.912e-12	86336239	86639999	303761	224	No	No	HNRNPK	ENSG00000165119	downstream_gene_variant	MODIFIER	Transcript	ENST00000376263.3	protein_coding	-	-	-	-	-	-	-	0.708	0.3194	0.2863	0.3804	2.393	-	GO:0000398:mRNA_splicing_-_via_spliceosome,GO:0000790:nuclear_chromatin,GO:0000978:RNA_polymerase_II_core_promoter_proximal_region_sequence-specific_DNA_binding,GO:0001077:RNA_polymerase_II_core_promoter_proximal_region_sequence-specific_DNA_binding_transcription_factor_activity_involved_in_positive_regulation_of_transcription,GO:0002102:podosome,GO:0003697:single-stranded_DNA_binding,GO:0003723:RNA_binding,GO:0005515:protein_binding,GO:0005634:nucleus,GO:0005654:nucleoplasm,GO:0005737:cytoplasm,GO:0006396:RNA_processing,GO:0007165:signal_transduction,GO:0008380:RNA_splicing,GO:0010467:gene_expression,GO:0010988:regulation_of_low-density_lipoprotein_particle_clearance,GO:0019048:modulation_by_virus_of_host_morphology_or_physiology,GO:0030054:cell_junction,GO:0042981:regulation_of_apoptotic_process,GO:0042995:cell_projection,GO:0045716:positive_regulation_of_low-density_lipoprotein_particle_receptor_biosynthetic_process,GO:0045944:positive_regulation_of_transcription_from_RNA_polymerase_II_promoter,GO:0048260:positive_regulation_of_receptor-mediated_endocytosis,GO:0071013:catalytic_step_2_spliceosome,GO:0072369:regulation_of_lipid_transport_by_positive_regulation_of_transcription_from_RNA_polymerase_II_promoter
PUFAs%	2	rs6601924	10	5247302	T	C	4.019e-08	5246085	5247631	1547	5	No	Yes	AKR1C4	ENSG00000198610	intron_variant	MODIFIER	Transcript	ENST00000380448.1	protein_coding	-	-	-	-	-	-	-	-	-	-	-	-	-	GO:0001523:retinoid_metabolic_process,GO:0001758:retinal_dehydrogenase_activity,GO:0004033:aldo-keto_reductase_(NADP)_activity,GO:0005737:cytoplasm,GO:0005829:cytosol,GO:0006699:bile_acid_biosynthetic_process,GO:0007603:phototransduction_-_visible_light,GO:0008202:steroid_metabolic_process,GO:0008206:bile_acid_metabolic_process,GO:0008209:androgen_metabolic_process,GO:0009055:electron_carrier_activity,GO:0015125:bile_acid_transmembrane_transporter_activity,GO:0015721:bile_acid_and_bile_salt_transport,GO:0016655:oxidoreductase_activity_-_acting_on_NAD(P)H_-_quinone_or_similar_compound_as_acceptor,GO:0044281:small_molecule_metabolic_process,GO:0044597:daunorubicin_metabolic_process,GO:0044598:doxorubicin_metabolic_process,GO:0047023:androsterone_dehydrogenase_activity,GO:0047743:chlordecone_reductase_activity,GO:0071395:cellular_response_to_jasmonic_acid_stimulus
PUFAs%	2	rs80274548	10	63634380	C	T	2.805e-09	63634380	63657706	23327	2	Yes	Yes	-	-	intergenic_variant	MODIFIER	-	-	-	-	-	-	-	-	-	-	0.0061	0.001	0.0497	0.0204	13.33	-	-
PUFAs%	2	rs10761687	10	64789407	T	C	8.21e-09	64761387	64821926	60540	8	No	No	-	-	intergenic_variant	MODIFIER	-	-	-	-	-	-	-	-	-	-	0.1475	0.4216	0.34	0.2832	0.682	-	-
PUFAs%	2	rs13095	10	64914372	C	G	2.781e-28	64797141	64938711	141571	113	No	No	NRBF2	ENSG00000148572	3_prime_UTR_variant	MODIFIER	Transcript	ENST00000277746.6	protein_coding	1439	-	-	-	-	-	-	0.2859	0.3591	0.4891	0.5215	13.32	-	GO:0005654:nucleoplasm,GO:0005737:cytoplasm,GO:0006355:regulation_of_transcription_-_DNA-templated,GO:0006367:transcription_initiation_from_RNA_polymerase_II_promoter,GO:0010467:gene_expression
PUFAs%	2	rs7924036	10	65191645	G	T	1.594e-29	64942111	65400080	457970	434	No	No	JMJD1C	ENSG00000171988	intron_variant	MODIFIER	Transcript	ENST00000399262.2	protein_coding	-	-	-	-	-	-	-	-	-	-	-	-	-	GO:0005515:protein_binding,GO:0005622:intracellular,GO:0005654:nucleoplasm,GO:0006351:transcription_-_DNA-templated,GO:0006355:regulation_of_transcription_-_DNA-templated,GO:0007596:blood_coagulation,GO:0016568:chromatin_modification,GO:0046872:metal_ion_binding,GO:0046966:thyroid_hormone_receptor_binding,GO:0051213:dioxygenase_activity
PUFAs%	2	rs553279686	10	94462579	GA	G	5.023e-11	94341201	94466495	125295	31	No	No	-	-	intergenic_variant	MODIFIER	-	-	-	-	-	-	-	-	-	-	0.2806	0.5913	0.4583	0.5593	0.636	-	-
PUFAs%	2	rs4418728	10	94839724	T	G	1.616e-12	94782873	94845546	62674	26	No	No	CYP26A1	ENSG00000095596	downstream_gene_variant	MODIFIER	Transcript	ENST00000224356.4	protein_coding	-	-	-	-	-	-	-	0.2572	0.7927	0.4871	0.6912	3.965	DRUG_METABOLISM__POOR__CYP2C19-RELATEDMEPHENYTOIN__POOR_METABOLISM_OF__INCLUDED+MIM_morbid+ENSG00000165841	GO:0001972:retinoic_acid_binding,GO:0005506:iron_ion_binding,GO:0005789:endoplasmic_reticulum_membrane,GO:0006766:vitamin_metabolic_process,GO:0006805:xenobiotic_metabolic_process,GO:0007417:central_nervous_system_development,GO:0008152:metabolic_process,GO:0008401:retinoic_acid_4-hydroxylase_activity,GO:0009952:anterior/posterior_pattern_specification,GO:0014032:neural_crest_cell_development,GO:0016705:oxidoreductase_activity_-_acting_on_paired_donors_-_with_incorporation_or_reduction_of_molecular_oxygen,GO:0019825:oxygen_binding,GO:0020037:heme_binding,GO:0034653:retinoic_acid_catabolic_process,GO:0042573:retinoic_acid_metabolic_process,GO:0044281:small_molecule_metabolic_process,GO:0048384:retinoic_acid_receptor_signaling_pathway,GO:0048387:negative_regulation_of_retinoic_acid_receptor_signaling_pathway,GO:0055114:oxidation-reduction_process,GO:0071300:cellular_response_to_retinoic_acid
PUFAs%	2	rs192849769	11	14451992	C	T	3.264e-09	14451992	14451992	1	1	No	Yes	-	-	intergenic_variant	MODIFIER	-	-	-	-	-	-	-	-	-	-	0	0	0.001	0	1.293	COPB1-related_severe_intellectual_disability_syndrome_with_cataracts_and_variable_microcephaly+G2P+ENSG00000129083,BARALLE-MACKEN_SYNDROME+MIM_morbid+ENSG00000129083,Intellectual_disability-early-onset_cataract-microcephaly_syndrome+Orphanet+ENSG00000129083	-
PUFAs%	2	rs7934157	11	60955332	A	G	1.032e-08	60955332	60955332	1	1	No	No	-	-	TF_binding_site_variant	MODIFIER	MotifFeature	ENSM00796588565	-	-	-	-	-	-	-	-	0.003	0	0.0427	0.0041	0.934	-	-
PUFAs%	2	rs71490328	11	61281519	T	C	4.919e-08	61281519	61281519	1	1	No	No	SYT7	ENSG00000011347	downstream_gene_variant	MODIFIER	Transcript	ENST00000540677.1	protein_coding	-	-	-	-	-	-	-	0.0023	0.001	0.0427	0.0072	4.751	-	GO:0001778:plasma_membrane_repair,GO:0005215:transporter_activity,GO:0005509:calcium_ion_binding,GO:0005515:protein_binding,GO:0005764:lysosome,GO:0005886:plasma_membrane,GO:0016021:integral_component_of_membrane,GO:0017158:regulation_of_calcium_ion-dependent_exocytosis,GO:0030054:cell_junction,GO:0030672:synaptic_vesicle_membrane,GO:0031045:dense_core_granule,GO:0045956:positive_regulation_of_calcium_ion-dependent_exocytosis,GO:0050796:regulation_of_insulin_secretion
PUFAs%	2	rs198746	11	61376970	A	G	1.165e-08	61376680	61377084	405	3	No	No	RP11-855O10.2	ENSG00000250230	downstream_gene_variant	MODIFIER	Transcript	ENST00000506329.2	lincRNA	-	-	-	-	-	-	-	-	-	-	-	-	JOUBERT_SYNDROME_16+G2P+ENSG00000149483,JOUBERT_SYNDROME_16+MIM_morbid+ENSG00000149483,Joubert_syndrome_with_oculorenal_defect+Orphanet+ENSG00000149483	-
PUFAs%	2	rs112687416	11	61464124	A	G	5.44e-09	61464124	61464124	1	1	No	No	DAGLA	ENSG00000134780	intron_variant	MODIFIER	Transcript	ENST00000257215.5	protein_coding	-	-	-	-	-	-	-	0.0008	0	0.0477	0.0041	0.195	-	GO:0004806:triglyceride_lipase_activity,GO:0005886:plasma_membrane,GO:0006629:lipid_metabolic_process,GO:0007405:neuroblast_proliferation,GO:0007596:blood_coagulation,GO:0008219:cell_death,GO:0016021:integral_component_of_membrane,GO:0019369:arachidonic_acid_metabolic_process,GO:0022008:neurogenesis,GO:0030168:platelet_activation,GO:0042136:neurotransmitter_biosynthetic_process,GO:0046340:diacylglycerol_catabolic_process,GO:0046872:metal_ion_binding,GO:0071926:endocannabinoid_signaling_pathway
PUFAs%	2	rs34365114	11	61511271	A	G	3.622e-10	61460968	61511271	50304	4	No	No	DAGLA	ENSG00000134780	synonymous_variant	LOW	Transcript	ENST00000257215.5	protein_coding	2555	2439	813	L	ctG/ctA	-	-	0	0.001	0.0089	0.0204	7.406	-	GO:0004806:triglyceride_lipase_activity,GO:0005886:plasma_membrane,GO:0006629:lipid_metabolic_process,GO:0007405:neuroblast_proliferation,GO:0007596:blood_coagulation,GO:0008219:cell_death,GO:0016021:integral_component_of_membrane,GO:0019369:arachidonic_acid_metabolic_process,GO:0022008:neurogenesis,GO:0030168:platelet_activation,GO:0042136:neurotransmitter_biosynthetic_process,GO:0046340:diacylglycerol_catabolic_process,GO:0046872:metal_ion_binding,GO:0071926:endocannabinoid_signaling_pathway
PUFAs%	2	rs198460	11	61524974	A	G	1.285e-33	61405178	61535146	129969	72	No	No	MYRF	ENSG00000124920	intron_variant	MODIFIER	Transcript	ENST00000278836.5	protein_coding	-	-	-	-	-	-	-	0.4644	0.4087	0.497	0.3753	7.736	-	GO:0003677:DNA_binding,GO:0003700:sequence-specific_DNA_binding_transcription_factor_activity,GO:0005634:nucleus,GO:0005789:endoplasmic_reticulum_membrane,GO:0006351:transcription_-_DNA-templated,GO:0006355:regulation_of_transcription_-_DNA-templated,GO:0006508:proteolysis,GO:0008233:peptidase_activity,GO:0014003:oligodendrocyte_development,GO:0016021:integral_component_of_membrane,GO:0022010:central_nervous_system_myelination,GO:0031643:positive_regulation_of_myelination,GO:0032286:central_nervous_system_myelin_maintenance,GO:0045893:positive_regulation_of_transcription_-_DNA-templated,GO:0048709:oligodendrocyte_differentiation
PUFAs%	2	rs79519287	11	61531810	G	A	5.843e-20	61418816	61611710	192895	7	No	No	MYRF	ENSG00000124920	intron_variant	MODIFIER	Transcript	ENST00000278836.5	protein_coding	-	-	-	-	-	-	-	0	0.001	0.0507	0.0031	2.243	-	GO:0003677:DNA_binding,GO:0003700:sequence-specific_DNA_binding_transcription_factor_activity,GO:0005634:nucleus,GO:0005789:endoplasmic_reticulum_membrane,GO:0006351:transcription_-_DNA-templated,GO:0006355:regulation_of_transcription_-_DNA-templated,GO:0006508:proteolysis,GO:0008233:peptidase_activity,GO:0014003:oligodendrocyte_development,GO:0016021:integral_component_of_membrane,GO:0022010:central_nervous_system_myelination,GO:0031643:positive_regulation_of_myelination,GO:0032286:central_nervous_system_myelin_maintenance,GO:0045893:positive_regulation_of_transcription_-_DNA-templated,GO:0048709:oligodendrocyte_differentiation
PUFAs%	2	rs117301449	11	61548004	A	G	1.512e-10	61408729	61548004	139276	3	No	No	MYRF	ENSG00000124920	intron_variant	MODIFIER	Transcript	ENST00000278836.5	protein_coding	-	-	-	-	-	-	-	0	0	0.0109	0.001	1.242	-	GO:0003677:DNA_binding,GO:0003700:sequence-specific_DNA_binding_transcription_factor_activity,GO:0005634:nucleus,GO:0005789:endoplasmic_reticulum_membrane,GO:0006351:transcription_-_DNA-templated,GO:0006355:regulation_of_transcription_-_DNA-templated,GO:0006508:proteolysis,GO:0008233:peptidase_activity,GO:0014003:oligodendrocyte_development,GO:0016021:integral_component_of_membrane,GO:0022010:central_nervous_system_myelination,GO:0031643:positive_regulation_of_myelination,GO:0032286:central_nervous_system_myelin_maintenance,GO:0045893:positive_regulation_of_transcription_-_DNA-templated,GO:0048709:oligodendrocyte_differentiation
PUFAs%	2	rs174537	11	61552680	T	G	0	61518237	61678754	160518	171	No	No	MYRF	ENSG00000124920	intron_variant	MODIFIER	Transcript	ENST00000278836.5	protein_coding	-	-	-	-	-	-	-	0.025	0.5675	0.3489	0.1564	0.358	-	GO:0003677:DNA_binding,GO:0003700:sequence-specific_DNA_binding_transcription_factor_activity,GO:0005634:nucleus,GO:0005789:endoplasmic_reticulum_membrane,GO:0006351:transcription_-_DNA-templated,GO:0006355:regulation_of_transcription_-_DNA-templated,GO:0006508:proteolysis,GO:0008233:peptidase_activity,GO:0014003:oligodendrocyte_development,GO:0016021:integral_component_of_membrane,GO:0022010:central_nervous_system_myelination,GO:0031643:positive_regulation_of_myelination,GO:0032286:central_nervous_system_myelin_maintenance,GO:0045893:positive_regulation_of_transcription_-_DNA-templated,GO:0048709:oligodendrocyte_differentiation
PUFAs%	2	rs117110139	11	61557422	A	G	1.943e-09	61557422	61607457	50036	3	No	No	TMEM258	ENSG00000134825	intron_variant	MODIFIER	Transcript	ENST00000537328.1	protein_coding	-	-	-	-	-	-	-	0.0023	0	0.0288	0.002	5.808	-	GO:0016021:integral_component_of_membrane
PUFAs%	2	rs740006	11	61557868	C	T	3.929e-23	61557868	61684550	126683	2	No	No	TMEM258	ENSG00000134825	intron_variant	MODIFIER	Transcript	ENST00000537328.1	protein_coding	-	-	-	-	-	-	-	0.0008	0.001	0.0964	0.045	1.677	-	GO:0016021:integral_component_of_membrane
PUFAs%	2	rs113117978	11	61586571	T	C	1.169e-08	61586571	61586571	1	1	No	No	FADS1	ENSG00000149485	upstream_gene_variant	MODIFIER	Transcript	ENST00000350997.7	protein_coding	-	-	-	-	-	-	-	0	0	0.006	0.001	1.014	-	GO:0000248:C-5_sterol_desaturase_activity,GO:0005506:iron_ion_binding,GO:0005634:nucleus,GO:0005739:mitochondrion,GO:0005789:endoplasmic_reticulum_membrane,GO:0006355:regulation_of_transcription_-_DNA-templated,GO:0006629:lipid_metabolic_process,GO:0006633:fatty_acid_biosynthetic_process,GO:0006636:unsaturated_fatty_acid_biosynthetic_process,GO:0006950:response_to_stress,GO:0007267:cell-cell_signaling,GO:0007568:aging,GO:0007584:response_to_nutrient,GO:0008654:phospholipid_biosynthetic_process,GO:0009267:cellular_response_to_starvation,GO:0009744:response_to_sucrose_stimulus,GO:0009744:response_to_sucrose,GO:0010033:response_to_organic_substance,GO:0014070:response_to_organic_cyclic_compound,GO:0016020:membrane,GO:0016021:integral_component_of_membrane,GO:0016491:oxidoreductase_activity,GO:0016717:oxidoreductase_activity_-_acting_on_paired_donors_-_with_oxidation_of_a_pair_of_donors_resulting_in_the_reduction_of_molecular_oxygen_to_two_molecules_of_water,GO:0019369:arachidonic_acid_metabolic_process,GO:0020037:heme_binding,GO:0032868:response_to_insulin_stimulus,GO:0032868:response_to_insulin,GO:0033189:response_to_vitamin_A,GO:0033559:unsaturated_fatty_acid_metabolic_process,GO:0036109:alpha-linolenic_acid_metabolic_process,GO:0043231:intracellular_membrane-bounded_organelle,GO:0043651:linoleic_acid_metabolic_process,GO:0044255:cellular_lipid_metabolic_process,GO:0044281:small_molecule_metabolic_process,GO:0045595:regulation_of_cell_differentiation,GO:0046456:icosanoid_biosynthetic_process,GO:0055114:oxidation-reduction_process
PUFAs%	2	rs174569	11	61594164	C	T	1.315e-32	61405853	61632310	226458	9	No	No	FADS2	ENSG00000134824	upstream_gene_variant	MODIFIER	Transcript	ENST00000278840.4	protein_coding	-	-	-	-	-	-	-	0.003	0.1528	0.0159	0.0215	4.11	-	GO:0004768:stearoyl-CoA_9-desaturase_activity,GO:0005506:iron_ion_binding,GO:0005789:endoplasmic_reticulum_membrane,GO:0005887:integral_component_of_plasma_membrane,GO:0006629:lipid_metabolic_process,GO:0006633:fatty_acid_biosynthetic_process,GO:0006636:unsaturated_fatty_acid_biosynthetic_process,GO:0016020:membrane,GO:0016717:oxidoreductase_activity_-_acting_on_paired_donors_-_with_oxidation_of_a_pair_of_donors_resulting_in_the_reduction_of_molecular_oxygen_to_two_molecules_of_water,GO:0020037:heme_binding,GO:0033559:unsaturated_fatty_acid_metabolic_process,GO:0036109:alpha-linolenic_acid_metabolic_process,GO:0043651:linoleic_acid_metabolic_process,GO:0044281:small_molecule_metabolic_process,GO:0055114:oxidation-reduction_process
PUFAs%	2	rs139957766	11	61607047	A	G	5.729e-37	61607047	61611078	4032	2	No	No	FADS2	ENSG00000134824	intron_variant	MODIFIER	Transcript	ENST00000278840.4	protein_coding	-	-	-	-	-	-	-	0.0023	0.0109	0.0298	0.0174	0.055	-	GO:0004768:stearoyl-CoA_9-desaturase_activity,GO:0005506:iron_ion_binding,GO:0005789:endoplasmic_reticulum_membrane,GO:0005887:integral_component_of_plasma_membrane,GO:0006629:lipid_metabolic_process,GO:0006633:fatty_acid_biosynthetic_process,GO:0006636:unsaturated_fatty_acid_biosynthetic_process,GO:0016020:membrane,GO:0016717:oxidoreductase_activity_-_acting_on_paired_donors_-_with_oxidation_of_a_pair_of_donors_resulting_in_the_reduction_of_molecular_oxygen_to_two_molecules_of_water,GO:0020037:heme_binding,GO:0033559:unsaturated_fatty_acid_metabolic_process,GO:0036109:alpha-linolenic_acid_metabolic_process,GO:0043651:linoleic_acid_metabolic_process,GO:0044281:small_molecule_metabolic_process,GO:0055114:oxidation-reduction_process
PUFAs%	2	rs11230807	11	61609708	G	C	4.601e-14	61547951	61612560	64610	6	No	No	FADS2	ENSG00000134824	intron_variant	MODIFIER	Transcript	ENST00000278840.4	protein_coding	-	-	-	-	-	-	-	0.0015	0.001	0.0358	0.0072	7.324	-	GO:0004768:stearoyl-CoA_9-desaturase_activity,GO:0005506:iron_ion_binding,GO:0005789:endoplasmic_reticulum_membrane,GO:0005887:integral_component_of_plasma_membrane,GO:0006629:lipid_metabolic_process,GO:0006633:fatty_acid_biosynthetic_process,GO:0006636:unsaturated_fatty_acid_biosynthetic_process,GO:0016020:membrane,GO:0016717:oxidoreductase_activity_-_acting_on_paired_donors_-_with_oxidation_of_a_pair_of_donors_resulting_in_the_reduction_of_molecular_oxygen_to_two_molecules_of_water,GO:0020037:heme_binding,GO:0033559:unsaturated_fatty_acid_metabolic_process,GO:0036109:alpha-linolenic_acid_metabolic_process,GO:0043651:linoleic_acid_metabolic_process,GO:0044281:small_molecule_metabolic_process,GO:0055114:oxidation-reduction_process
PUFAs%	2	rs73487492	11	61621611	G	A	5.459e-43	61545842	61653164	107323	36	No	No	FADS2	ENSG00000134824	intron_variant	MODIFIER	Transcript	ENST00000278840.4	protein_coding	-	-	-	-	-	-	-	0.5424	0.0129	0.0646	0.0481	0.075	-	GO:0004768:stearoyl-CoA_9-desaturase_activity,GO:0005506:iron_ion_binding,GO:0005789:endoplasmic_reticulum_membrane,GO:0005887:integral_component_of_plasma_membrane,GO:0006629:lipid_metabolic_process,GO:0006633:fatty_acid_biosynthetic_process,GO:0006636:unsaturated_fatty_acid_biosynthetic_process,GO:0016020:membrane,GO:0016717:oxidoreductase_activity_-_acting_on_paired_donors_-_with_oxidation_of_a_pair_of_donors_resulting_in_the_reduction_of_molecular_oxygen_to_two_molecules_of_water,GO:0020037:heme_binding,GO:0033559:unsaturated_fatty_acid_metabolic_process,GO:0036109:alpha-linolenic_acid_metabolic_process,GO:0043651:linoleic_acid_metabolic_process,GO:0044281:small_molecule_metabolic_process,GO:0055114:oxidation-reduction_process
PUFAs%	2	rs181479770	11	61635427	T	C	6.623e-47	61629377	61689412	60036	30	No	No	FADS2	ENSG00000134824	downstream_gene_variant	MODIFIER	Transcript	ENST00000278840.4	protein_coding	-	-	-	-	-	-	-	0	0.004	0.0557	0.0235	2.248	-	GO:0004768:stearoyl-CoA_9-desaturase_activity,GO:0005506:iron_ion_binding,GO:0005789:endoplasmic_reticulum_membrane,GO:0005887:integral_component_of_plasma_membrane,GO:0006629:lipid_metabolic_process,GO:0006633:fatty_acid_biosynthetic_process,GO:0006636:unsaturated_fatty_acid_biosynthetic_process,GO:0016020:membrane,GO:0016717:oxidoreductase_activity_-_acting_on_paired_donors_-_with_oxidation_of_a_pair_of_donors_resulting_in_the_reduction_of_molecular_oxygen_to_two_molecules_of_water,GO:0020037:heme_binding,GO:0033559:unsaturated_fatty_acid_metabolic_process,GO:0036109:alpha-linolenic_acid_metabolic_process,GO:0043651:linoleic_acid_metabolic_process,GO:0044281:small_molecule_metabolic_process,GO:0055114:oxidation-reduction_process
PUFAs%	2	rs546747	11	61640009	A	G	9.629e-23	61410345	61680870	270526	31	No	No	FADS3	ENSG00000221968	downstream_gene_variant	MODIFIER	Transcript	ENST00000278829.2	protein_coding	-	-	-	-	-	-	-	0.0053	0.001	0.0746	0.0297	0.342	-	GO:0003674:molecular_function,GO:0005506:iron_ion_binding,GO:0005789:endoplasmic_reticulum_membrane,GO:0006629:lipid_metabolic_process,GO:0006633:fatty_acid_biosynthetic_process,GO:0006636:unsaturated_fatty_acid_biosynthetic_process,GO:0016020:membrane,GO:0016021:integral_component_of_membrane,GO:0016717:oxidoreductase_activity_-_acting_on_paired_donors_-_with_oxidation_of_a_pair_of_donors_resulting_in_the_reduction_of_molecular_oxygen_to_two_molecules_of_water,GO:0020037:heme_binding,GO:0055114:oxidation-reduction_process
PUFAs%	2	rs7115739	11	61641717	T	G	4.259e-17	61641717	61687454	45738	3	No	No	FADS3	ENSG00000221968	intron_variant	MODIFIER	Transcript	ENST00000278829.2	protein_coding	-	-	-	-	-	-	-	-	-	-	-	-	-	GO:0003674:molecular_function,GO:0005506:iron_ion_binding,GO:0005789:endoplasmic_reticulum_membrane,GO:0006629:lipid_metabolic_process,GO:0006633:fatty_acid_biosynthetic_process,GO:0006636:unsaturated_fatty_acid_biosynthetic_process,GO:0016020:membrane,GO:0016021:integral_component_of_membrane,GO:0016717:oxidoreductase_activity_-_acting_on_paired_donors_-_with_oxidation_of_a_pair_of_donors_resulting_in_the_reduction_of_molecular_oxygen_to_two_molecules_of_water,GO:0020037:heme_binding,GO:0055114:oxidation-reduction_process
PUFAs%	2	rs174452	11	61645892	A	G	4.354e-16	61553201	61645892	92692	2	No	No	FADS3	ENSG00000221968	intron_variant	MODIFIER	Transcript	ENST00000278829.2	protein_coding	-	-	-	-	-	-	-	0.0038	0.001	0.0825	0.0133	6.842	-	GO:0003674:molecular_function,GO:0005506:iron_ion_binding,GO:0005789:endoplasmic_reticulum_membrane,GO:0006629:lipid_metabolic_process,GO:0006633:fatty_acid_biosynthetic_process,GO:0006636:unsaturated_fatty_acid_biosynthetic_process,GO:0016020:membrane,GO:0016021:integral_component_of_membrane,GO:0016717:oxidoreductase_activity_-_acting_on_paired_donors_-_with_oxidation_of_a_pair_of_donors_resulting_in_the_reduction_of_molecular_oxygen_to_two_molecules_of_water,GO:0020037:heme_binding,GO:0055114:oxidation-reduction_process
PUFAs%	2	rs116962591	11	61662448	T	C	1.221e-10	61662448	61662448	1	1	No	No	FADS3	ENSG00000221968	upstream_gene_variant	MODIFIER	Transcript	ENST00000278829.2	protein_coding	-	-	-	-	-	-	-	0	0	0.0308	0.002	6.771	-	GO:0003674:molecular_function,GO:0005506:iron_ion_binding,GO:0005789:endoplasmic_reticulum_membrane,GO:0006629:lipid_metabolic_process,GO:0006633:fatty_acid_biosynthetic_process,GO:0006636:unsaturated_fatty_acid_biosynthetic_process,GO:0016020:membrane,GO:0016021:integral_component_of_membrane,GO:0016717:oxidoreductase_activity_-_acting_on_paired_donors_-_with_oxidation_of_a_pair_of_donors_resulting_in_the_reduction_of_molecular_oxygen_to_two_molecules_of_water,GO:0020037:heme_binding,GO:0055114:oxidation-reduction_process
PUFAs%	2	rs2235093	11	61665122	A	G	7.276e-16	61664992	61730036	65045	3	No	No	RAB3IL1	ENSG00000167994	3_prime_UTR_variant	MODIFIER	Transcript	ENST00000394836.2	protein_coding	1935	-	-	-	-	-	-	-	-	-	-	-	-	GO:0005515:protein_binding,GO:0015031:protein_transport,GO:0017112:Rab_guanyl-nucleotide_exchange_factor_activity
PUFAs%	2	rs174480	11	61685790	G	C	1.003e-13	61685790	61685790	1	1	No	No	RAB3IL1	ENSG00000167994	upstream_gene_variant	MODIFIER	Transcript	ENST00000394836.2	protein_coding	-	-	-	-	-	-	-	0.003	0.001	0.0755	0.0215	5.462	-	GO:0005515:protein_binding,GO:0015031:protein_transport,GO:0017112:Rab_guanyl-nucleotide_exchange_factor_activity
PUFAs%	2	rs2727268	11	61707645	G	A	5.558e-15	61693684	61707645	13962	10	No	No	RNU6-1243P	ENSG00000200898	downstream_gene_variant	MODIFIER	Transcript	ENST00000364028.1	snRNA	-	-	-	-	-	-	-	0.0711	0.5278	0.0676	0.1012	1.982	-	-
PUFAs%	2	rs2727260	11	61712242	C	T	7.313e-25	61696999	61724583	27585	24	No	No	-	-	intergenic_variant	MODIFIER	-	-	-	-	-	-	-	-	-	-	-	-	-	-	-	-	-
PUFAs%	2	rs2009875	11	61714032	A	G	1.17e-09	61714032	61722265	8234	3	No	No	BEST1	ENSG00000167995	upstream_gene_variant	MODIFIER	Transcript	ENST00000449131.2	protein_coding	-	-	-	-	-	-	-	-	-	-	-	-	-	GO:0005254:chloride_channel_activity,GO:0005829:cytosol,GO:0005886:plasma_membrane,GO:0006821:chloride_transport,GO:0007601:visual_perception,GO:0016020:membrane,GO:0016021:integral_component_of_membrane,GO:0016323:basolateral_plasma_membrane,GO:0030321:transepithelial_chloride_transport,GO:0034220:ion_transmembrane_transport,GO:0034707:chloride_channel_complex,GO:0050908:detection_of_light_stimulus_involved_in_visual_perception,GO:0051924:regulation_of_calcium_ion_transport,GO:0055085:transmembrane_transport
PUFAs%	2	11:61742244_CAA_C	11	61742244	C	CAA	4.128e-14	61730234	61762934	32701	21	No	No	-	-	intergenic_variant	MODIFIER	-	-	-	-	-	-	-	-	-	-	0.3865	0.7728	0.3469	0.7035	1.066	-	-
PUFAs%	2	rs259874	11	61811441	A	G	3.18e-10	61811441	61811441	1	1	No	No	-	-	regulatory_region_variant	MODIFIER	RegulatoryFeature	ENSR00001535715	enhancer	-	-	-	-	-	-	-	-	-	-	-	-	-	-
PUFAs%	2	rs387137	11	61830169	C	G	2.004e-16	61815803	62009611	193809	39	No	No	-	-	intergenic_variant	MODIFIER	-	-	-	-	-	-	-	-	-	-	0.4266	0.4474	0.3638	0.5297	1.754	-	-
PUFAs%	2	rs11230911	11	61888275	C	G	2.846e-08	61888275	61892221	3947	2	No	No	INCENP	ENSG00000149503	upstream_gene_variant	MODIFIER	Transcript	ENST00000394818.3	protein_coding	-	-	-	-	-	-	-	-	-	-	-	-	-	GO:0000278:mitotic_cell_cycle,GO:0000775:chromosome_-_centromeric_region,GO:0000776:kinetochore,GO:0000777:condensed_chromosome_kinetochore,GO:0000795:synaptonemal_complex,GO:0000800:lateral_element,GO:0000801:central_element,GO:0000910:cytokinesis,GO:0005515:protein_binding,GO:0005721:centromeric_heterochromatin,GO:0005819:spindle,GO:0005829:cytosol,GO:0005874:microtubule,GO:0007059:chromosome_segregation,GO:0007067:mitosis,GO:0010369:chromocenter,GO:0030496:midbody,GO:0043234:protein_complex
PUFAs%	2	rs2302364	11	62190700	C	T	6.479e-11	62183838	62190700	6863	2	No	No	SCGB1A1	ENSG00000149021	downstream_gene_variant	MODIFIER	Transcript	ENST00000278282.2	protein_coding	-	-	-	-	-	-	-	0.1755	0.244	0.171	0.3793	5.435	-	GO:0000122:negative_regulation_of_transcription_from_RNA_polymerase_II_promoter,GO:0005488:binding,GO:0005515:protein_binding,GO:0005615:extracellular_space,GO:0005622:intracellular,GO:0005635:nuclear_envelope,GO:0005737:cytoplasm,GO:0005783:endoplasmic_reticulum,GO:0005791:rough_endoplasmic_reticulum,GO:0007165:signal_transduction,GO:0007565:female_pregnancy,GO:0007566:embryo_implantation,GO:0009410:response_to_xenobiotic_stimulus,GO:0010033:response_to_organic_substance,GO:0010193:response_to_ozone,GO:0019834:phospholipase_A2_inhibitor_activity,GO:0030141:secretory_granule,GO:0032496:response_to_lipopolysaccharide,GO:0032689:negative_regulation_of_interferon-gamma_production,GO:0032696:negative_regulation_of_interleukin-13_production,GO:0032713:negative_regulation_of_interleukin-4_production,GO:0032714:negative_regulation_of_interleukin-5_production,GO:0034021:response_to_silicon_dioxide,GO:0034097:response_to_cytokine_stimulus,GO:0034097:response_to_cytokine,GO:0042130:negative_regulation_of_T_cell_proliferation,GO:0042493:response_to_drug,GO:0043488:regulation_of_mRNA_stability,GO:0050727:regulation_of_inflammatory_response,GO:0051384:response_to_glucocorticoid_stimulus,GO:0051384:response_to_glucocorticoid,GO:0071774:response_to_fibroblast_growth_factor_stimulus,GO:0071774:response_to_fibroblast_growth_factor
PUFAs%	2	rs145908530	11	62200482	A	G	3.019e-09	62200482	62200482	1	1	No	No	AHNAK	ENSG00000124942	downstream_gene_variant	MODIFIER	Transcript	ENST00000257247.7	protein_coding	-	-	-	-	-	-	-	0.0038	0.001	0.0547	0.0051	3.398	-	GO:0005515:protein_binding,GO:0005634:nucleus,GO:0005765:lysosomal_membrane,GO:0007399:nervous_system_development
PUFAs%	2	rs71468663	11	64018104	AC	A	1.126e-11	63862882	64031241	168360	12	No	No	PLCB3	ENSG00000149782	upstream_gene_variant	MODIFIER	Transcript	ENST00000540288.1	protein_coding	-	-	-	-	-	-	-	0.0106	0.001	0.0507	0.0184	16.93	-	GO:0003073:regulation_of_systemic_arterial_blood_pressure,GO:0004435:phosphatidylinositol_phospholipase_C_activity,GO:0004629:phospholipase_C_activity,GO:0004871:signal_transducer_activity,GO:0005509:calcium_ion_binding,GO:0005515:protein_binding,GO:0005516:calmodulin_binding,GO:0005829:cytosol,GO:0006629:lipid_metabolic_process,GO:0007165:signal_transduction,GO:0007268:synaptic_transmission,GO:0008081:phosphoric_diester_hydrolase_activity,GO:0016020:membrane,GO:0016042:lipid_catabolic_process,GO:0035556:intracellular_signal_transduction,GO:0043234:protein_complex,GO:0043647:inositol_phosphate_metabolic_process,GO:0044281:small_molecule_metabolic_process
PUFAs%	2	rs12797706	11	65561369	A	G	1.852e-08	65561369	65561369	1	1	No	Yes	OVOL1	ENSG00000172818	intron_variant	MODIFIER	Transcript	ENST00000335987.3	protein_coding	-	-	-	-	-	-	-	0.1891	0.369	0.2356	0.3824	8.135	-	GO:0000122:negative_regulation_of_transcription_from_RNA_polymerase_II_promoter,GO:0000981:sequence-specific_DNA_binding_RNA_polymerase_II_transcription_factor_activity,GO:0001078:RNA_polymerase_II_core_promoter_proximal_region_sequence-specific_DNA_binding_transcription_factor_activity_involved_in_negative_regulation_of_transcription,GO:0001822:kidney_development,GO:0003676:nucleic_acid_binding,GO:0003677:DNA_binding,GO:0005634:nucleus,GO:0006366:transcription_from_RNA_polymerase_II_promoter,GO:0007283:spermatogenesis,GO:0007498:mesoderm_development,GO:0008544:epidermis_development,GO:0043588:skin_development,GO:0046872:metal_ion_binding,GO:0051729:germline_cell_cycle_switching_-_mitotic_to_meiotic_cell_cycle,GO:1901994:negative_regulation_of_meiotic_cell_cycle_phase_transition
PUFAs%	2	rs2229738	11	68562328	T	C	1.084e-26	68562328	68696973	134646	22	No	No	CPT1A	ENSG00000110090	missense_variant	MODERATE	Transcript	ENST00000265641.5	protein_coding	978	823	275	A/T	Gcc/Acc	tolerated(0.33)	benign(0.003)	0	0	0.0865	0.0133	10.49	-	GO:0001676:long-chain_fatty_acid_metabolic_process,GO:0004095:carnitine_O-palmitoyltransferase_activity,GO:0005515:protein_binding,GO:0005739:mitochondrion,GO:0005741:mitochondrial_outer_membrane,GO:0005743:mitochondrial_inner_membrane,GO:0006006:glucose_metabolic_process,GO:0006635:fatty_acid_beta-oxidation,GO:0006641:triglyceride_metabolic_process,GO:0006853:carnitine_shuttle,GO:0009437:carnitine_metabolic_process,GO:0014070:response_to_organic_cyclic_compound,GO:0016021:integral_to_membrane,GO:0016746:transferase_activity_-_transferring_acyl_groups,GO:0031307:integral_to_mitochondrial_outer_membrane,GO:0031307:integral_component_of_mitochondrial_outer_membrane,GO:0032000:positive_regulation_of_fatty_acid_beta-oxidation,GO:0042493:response_to_drug,GO:0042755:eating_behavior,GO:0042802:identical_protein_binding,GO:0043231:intracellular_membrane-bounded_organelle,GO:0044255:cellular_lipid_metabolic_process,GO:0044281:small_molecule_metabolic_process,GO:0046320:regulation_of_fatty_acid_oxidation,GO:0050796:regulation_of_insulin_secretion,GO:0051260:protein_homooligomerization,GO:0071398:cellular_response_to_fatty_acid
PUFAs%	2	rs11228368	11	68593258	A	G	7.447e-11	68593258	68699775	106518	20	No	No	CPT1A	ENSG00000110090	intron_variant	MODIFIER	Transcript	ENST00000265641.5	protein_coding	-	-	-	-	-	-	-	-	-	-	-	-	-	GO:0001676:long-chain_fatty_acid_metabolic_process,GO:0004095:carnitine_O-palmitoyltransferase_activity,GO:0005515:protein_binding,GO:0005739:mitochondrion,GO:0005741:mitochondrial_outer_membrane,GO:0005743:mitochondrial_inner_membrane,GO:0006006:glucose_metabolic_process,GO:0006635:fatty_acid_beta-oxidation,GO:0006641:triglyceride_metabolic_process,GO:0006853:carnitine_shuttle,GO:0009437:carnitine_metabolic_process,GO:0014070:response_to_organic_cyclic_compound,GO:0016021:integral_to_membrane,GO:0016746:transferase_activity_-_transferring_acyl_groups,GO:0031307:integral_to_mitochondrial_outer_membrane,GO:0031307:integral_component_of_mitochondrial_outer_membrane,GO:0032000:positive_regulation_of_fatty_acid_beta-oxidation,GO:0042493:response_to_drug,GO:0042755:eating_behavior,GO:0042802:identical_protein_binding,GO:0043231:intracellular_membrane-bounded_organelle,GO:0044255:cellular_lipid_metabolic_process,GO:0044281:small_molecule_metabolic_process,GO:0046320:regulation_of_fatty_acid_oxidation,GO:0050796:regulation_of_insulin_secretion,GO:0051260:protein_homooligomerization,GO:0071398:cellular_response_to_fatty_acid
PUFAs%	2	rs139118317	11	116399521	T	C	4.834e-10	116331582	116399521	67940	2	No	No	-	-	intergenic_variant	MODIFIER	-	-	-	-	-	-	-	-	-	-	0	0	0.0159	0.0051	2.313	-	-
PUFAs%	2	rs530919346	11	116408029	A	G	2.048e-11	116408029	116408029	1	1	No	No	-	-	intergenic_variant	MODIFIER	-	-	-	-	-	-	-	-	-	-	-	-	-	-	5.127	-	-
PUFAs%	2	rs145742932	11	116440470	A	G	4.353e-11	116440470	116658654	218185	2	No	No	-	-	intergenic_variant	MODIFIER	-	-	-	-	-	-	-	-	-	-	0	0	0.002	0.002	0.988	-	-
PUFAs%	2	rs10892004	11	116514417	T	C	1.656e-09	116514417	116514417	1	1	No	No	AP000770.1	ENSG00000237937	intron_variant,non_coding_transcript_variant	MODIFIER	Transcript	ENST00000444123.1	lincRNA	-	-	-	-	-	-	-	0.1641	0.245	0.1342	0.1728	1.071	-	-
PUFAs%	2	rs1002037	11	116516736	C	G	9.393e-12	116516736	116517968	1233	2	No	No	AP000770.1	ENSG00000237937	intron_variant,non_coding_transcript_variant	MODIFIER	Transcript	ENST00000444123.1	lincRNA	-	-	-	-	-	-	-	0.0348	0.0794	0.2316	0.2382	3.303	-	-
PUFAs%	2	rs12417728	11	116528053	T	A	3.21e-27	116515528	116672392	156865	10	No	No	AP000770.1	ENSG00000237937	intron_variant,non_coding_transcript_variant	MODIFIER	Transcript	ENST00000444123.1	lincRNA	-	-	-	-	-	-	-	0.0061	0.1925	0.0308	0.1708	0.005	-	-
PUFAs%	2	rs11820504	11	116529442	C	T	5.225e-18	116521748	116529442	7695	4	No	No	AP000770.1	ENSG00000237937	downstream_gene_variant	MODIFIER	Transcript	ENST00000444123.1	lincRNA	-	-	-	-	-	-	-	0.6762	0.4474	0.2127	0.2566	3.176	-	-
PUFAs%	2	rs117137955	11	116536542	C	T	1.889e-09	116536542	116784793	248252	2	No	No	-	-	intergenic_variant	MODIFIER	-	-	-	-	-	-	-	-	-	-	0	0	0.0089	0.002	0.367	-	-
PUFAs%	2	rs150750906	11	116543763	TA	T	1.895e-21	116519655	116575964	56310	9	No	No	-	-	intergenic_variant	MODIFIER	-	-	-	-	-	-	-	-	-	-	0.1415	0.1081	0.1163	0.0542	0.539	-	-
PUFAs%	2	rs7926828	11	116586423	C	T	2.362e-19	116528202	116586423	58222	8	No	No	-	-	regulatory_region_variant	MODIFIER	RegulatoryFeature	ENSR00001828185	CTCF_binding_site	-	-	-	-	-	-	-	-	-	-	-	-	-	-
PUFAs%	2	rs187279411	11	116616920	T	C	2.477e-12	116616920	116801893	184974	5	No	No	BUD13	ENSG00000137656	downstream_gene_variant	MODIFIER	Transcript	ENST00000260210.4	protein_coding	-	-	-	-	-	-	-	0	0	0.002	0	2.658	-	GO:0000398:mRNA_splicing_-_via_spliceosome,GO:0005515:protein_binding,GO:0006406:mRNA_export_from_nucleus,GO:0070274:RES_complex
PUFAs%	2	rs139524394	11	116624922	T	C	5.72e-18	116624922	116837608	212687	4	No	No	BUD13	ENSG00000137656	intron_variant	MODIFIER	Transcript	ENST00000260210.4	protein_coding	-	-	-	-	-	-	-	0	0	0.0109	0	1.765	-	GO:0000398:mRNA_splicing_-_via_spliceosome,GO:0005515:protein_binding,GO:0006406:mRNA_export_from_nucleus,GO:0070274:RES_complex
PUFAs%	2	rs1268353	11	116639692	T	C	7.719e-32	116527789	116887751	359963	141	No	No	BUD13	ENSG00000137656	intron_variant	MODIFIER	Transcript	ENST00000260210.4	protein_coding	-	-	-	-	-	-	-	0.1566	0.2282	0.331	0.4182	0.36	-	GO:0000398:mRNA_splicing_-_via_spliceosome,GO:0005515:protein_binding,GO:0006406:mRNA_export_from_nucleus,GO:0070274:RES_complex
PUFAs%	2	rs964184	11	116648917	G	C	3.864e-203	116519358	116898886	379529	352	No	No	ZNF259	ENSG00000109917	3_prime_UTR_variant	MODIFIER	Transcript	ENST00000227322.3	protein_coding	2164	-	-	-	-	-	-	-	-	-	-	-	-	GO:0005515:protein_binding,GO:0005634:nucleus,GO:0005730:nucleolus,GO:0005737:cytoplasm,GO:0007165:signal_transduction,GO:0008270:zinc_ion_binding,GO:0008283:cell_proliferation
PUFAs%	2	rs45611741	11	116663128	T	C	1.388e-48	116429607	116900769	471163	10	No	No	APOA5	ENSG00000110243	5_prime_UTR_variant	MODIFIER	Transcript	ENST00000542499.1	protein_coding	9	-	-	-	-	-	-	0	0	0.006	0.001	20.5	-	GO:0005515:protein_binding,GO:0005543:phospholipid_binding,GO:0005576:extracellular_region,GO:0005615:extracellular_space,GO:0006641:triglyceride_metabolic_process,GO:0006869:lipid_transport,GO:0008047:enzyme_activator_activity,GO:0008201:heparin_binding,GO:0008289:lipid_binding,GO:0009725:response_to_hormone_stimulus,GO:0009725:response_to_hormone,GO:0010898:positive_regulation_of_triglyceride_catabolic_process,GO:0010902:positive_regulation_of_very-low-density_lipoprotein_particle_remodeling,GO:0019433:triglyceride_catabolic_process,GO:0019899:enzyme_binding,GO:0031100:organ_regeneration,GO:0031210:phosphatidylcholine_binding,GO:0034361:very-low-density_lipoprotein_particle,GO:0034364:high-density_lipoprotein_particle,GO:0034370:triglyceride-rich_lipoprotein_particle_remodeling,GO:0035473:lipase_binding,GO:0042157:lipoprotein_metabolic_process,GO:0042246:tissue_regeneration,GO:0042627:chylomicron,GO:0042632:cholesterol_homeostasis,GO:0044255:cellular_lipid_metabolic_process,GO:0044281:small_molecule_metabolic_process,GO:0045723:positive_regulation_of_fatty_acid_biosynthetic_process,GO:0048260:positive_regulation_of_receptor-mediated_endocytosis,GO:0050750:low-density_lipoprotein_particle_receptor_binding,GO:0050996:positive_regulation_of_lipid_catabolic_process,GO:0051006:positive_regulation_of_lipoprotein_lipase_activity,GO:0055090:acylglycerol_homeostasis,GO:0060229:lipase_activator_activity,GO:0060230:lipoprotein_lipase_activator_activity,GO:0070325:lipoprotein_particle_receptor_binding,GO:0070328:triglyceride_homeostasis
PUFAs%	2	rs75919952	11	116667545	T	C	2.061e-10	116535126	116667545	132420	3	No	No	APOA5	ENSG00000110243	upstream_gene_variant	MODIFIER	Transcript	ENST00000542499.1	protein_coding	-	-	-	-	-	-	-	0.0015	0.0446	0.0557	0.0409	3.942	-	GO:0005515:protein_binding,GO:0005543:phospholipid_binding,GO:0005576:extracellular_region,GO:0005615:extracellular_space,GO:0006641:triglyceride_metabolic_process,GO:0006869:lipid_transport,GO:0008047:enzyme_activator_activity,GO:0008201:heparin_binding,GO:0008289:lipid_binding,GO:0009725:response_to_hormone_stimulus,GO:0009725:response_to_hormone,GO:0010898:positive_regulation_of_triglyceride_catabolic_process,GO:0010902:positive_regulation_of_very-low-density_lipoprotein_particle_remodeling,GO:0019433:triglyceride_catabolic_process,GO:0019899:enzyme_binding,GO:0031100:organ_regeneration,GO:0031210:phosphatidylcholine_binding,GO:0034361:very-low-density_lipoprotein_particle,GO:0034364:high-density_lipoprotein_particle,GO:0034370:triglyceride-rich_lipoprotein_particle_remodeling,GO:0035473:lipase_binding,GO:0042157:lipoprotein_metabolic_process,GO:0042246:tissue_regeneration,GO:0042627:chylomicron,GO:0042632:cholesterol_homeostasis,GO:0044255:cellular_lipid_metabolic_process,GO:0044281:small_molecule_metabolic_process,GO:0045723:positive_regulation_of_fatty_acid_biosynthetic_process,GO:0048260:positive_regulation_of_receptor-mediated_endocytosis,GO:0050750:low-density_lipoprotein_particle_receptor_binding,GO:0050996:positive_regulation_of_lipid_catabolic_process,GO:0051006:positive_regulation_of_lipoprotein_lipase_activity,GO:0055090:acylglycerol_homeostasis,GO:0060229:lipase_activator_activity,GO:0060230:lipoprotein_lipase_activator_activity,GO:0070325:lipoprotein_particle_receptor_binding,GO:0070328:triglyceride_homeostasis
PUFAs%	2	rs35412484	11	116669428	C	T	2.283e-10	116669428	116691634	22207	2	No	No	-	-	intergenic_variant	MODIFIER	-	-	-	-	-	-	-	-	-	-	0.0076	0	0.1402	0.0624	5.263	-	-
PUFAs%	2	rs116886525	11	116671391	T	C	6.955e-11	116661488	116671391	9904	2	No	No	-	-	intergenic_variant	MODIFIER	-	-	-	-	-	-	-	-	-	-	0.003	0	0.0129	0.0307	2.423	-	-
PUFAs%	2	rs75542613	11	116679155	A	G	3.187e-09	116679155	116679155	1	1	No	No	AP006216.5	ENSG00000236267	downstream_gene_variant	MODIFIER	Transcript	ENST00000457746.1	antisense	-	-	-	-	-	-	-	0.0401	0.0437	0.0716	0.1207	4.043	-	-
PUFAs%	2	rs190151155	11	116687523	A	G	5.307e-18	116516302	116846659	330358	7	No	No	APOA4	ENSG00000110244	downstream_gene_variant	MODIFIER	Transcript	ENST00000357780.3	protein_coding	-	-	-	-	-	-	-	0.031	0	0.003	0.0092	2.481	-	GO:0001523:retinoid_metabolic_process,GO:0002227:innate_immune_response_in_mucosa,GO:0005319:lipid_transporter_activity,GO:0005507:copper_ion_binding,GO:0005576:extracellular_region,GO:0005615:extracellular_space,GO:0005769:early_endosome,GO:0005788:endoplasmic_reticulum_lumen,GO:0005829:cytosol,GO:0006869:lipid_transport,GO:0006982:response_to_lipid_hydroperoxide,GO:0007159:leukocyte_cell-cell_adhesion,GO:0007603:phototransduction_-_visible_light,GO:0008203:cholesterol_metabolic_process,GO:0008289:lipid_binding,GO:0009986:cell_surface,GO:0010873:positive_regulation_of_cholesterol_esterification,GO:0010898:positive_regulation_of_triglyceride_catabolic_process,GO:0016209:antioxidant_activity,GO:0017127:cholesterol_transporter_activity,GO:0019430:removal_of_superoxide_radicals,GO:0030300:regulation_of_intestinal_cholesterol_absorption,GO:0031210:phosphatidylcholine_binding,GO:0032374:regulation_of_cholesterol_transport,GO:0033344:cholesterol_efflux,GO:0033700:phospholipid_efflux,GO:0034361:very-low-density_lipoprotein_particle,GO:0034364:high-density_lipoprotein_particle,GO:0034371:chylomicron_remodeling,GO:0034372:very-low-density_lipoprotein_particle_remodeling,GO:0034375:high-density_lipoprotein_particle_remodeling,GO:0034378:chylomicron_assembly,GO:0034445:negative_regulation_of_plasma_lipoprotein_particle_oxidation,GO:0035634:response_to_stilbenoid,GO:0042157:lipoprotein_metabolic_process,GO:0042627:chylomicron,GO:0042632:cholesterol_homeostasis,GO:0042744:hydrogen_peroxide_catabolic_process,GO:0042803:protein_homodimerization_activity,GO:0043691:reverse_cholesterol_transport,GO:0044240:multicellular_organismal_lipid_catabolic_process,GO:0044281:small_molecule_metabolic_process,GO:0045723:positive_regulation_of_fatty_acid_biosynthetic_process,GO:0046470:phosphatidylcholine_metabolic_process,GO:0051006:positive_regulation_of_lipoprotein_lipase_activity,GO:0055088:lipid_homeostasis,GO:0060228:phosphatidylcholine-sterol_O-acyltransferase_activator_activity,GO:0065005:protein-lipid_complex_assembly
PUFAs%	2	rs12721041	11	116693871	T	C	1.136e-16	116541556	116697301	155746	4	No	No	APOA4	ENSG00000110244	missense_variant	MODERATE	Transcript	ENST00000357780.3	protein_coding	152	37	13	V/M	Gtg/Atg	deleterious(0.01)	possibly_damaging(0.476)	0	0	0.0129	0.001	23.8	-	GO:0001523:retinoid_metabolic_process,GO:0002227:innate_immune_response_in_mucosa,GO:0005319:lipid_transporter_activity,GO:0005507:copper_ion_binding,GO:0005576:extracellular_region,GO:0005615:extracellular_space,GO:0005769:early_endosome,GO:0005788:endoplasmic_reticulum_lumen,GO:0005829:cytosol,GO:0006869:lipid_transport,GO:0006982:response_to_lipid_hydroperoxide,GO:0007159:leukocyte_cell-cell_adhesion,GO:0007603:phototransduction_-_visible_light,GO:0008203:cholesterol_metabolic_process,GO:0008289:lipid_binding,GO:0009986:cell_surface,GO:0010873:positive_regulation_of_cholesterol_esterification,GO:0010898:positive_regulation_of_triglyceride_catabolic_process,GO:0016209:antioxidant_activity,GO:0017127:cholesterol_transporter_activity,GO:0019430:removal_of_superoxide_radicals,GO:0030300:regulation_of_intestinal_cholesterol_absorption,GO:0031210:phosphatidylcholine_binding,GO:0032374:regulation_of_cholesterol_transport,GO:0033344:cholesterol_efflux,GO:0033700:phospholipid_efflux,GO:0034361:very-low-density_lipoprotein_particle,GO:0034364:high-density_lipoprotein_particle,GO:0034371:chylomicron_remodeling,GO:0034372:very-low-density_lipoprotein_particle_remodeling,GO:0034375:high-density_lipoprotein_particle_remodeling,GO:0034378:chylomicron_assembly,GO:0034445:negative_regulation_of_plasma_lipoprotein_particle_oxidation,GO:0035634:response_to_stilbenoid,GO:0042157:lipoprotein_metabolic_process,GO:0042627:chylomicron,GO:0042632:cholesterol_homeostasis,GO:0042744:hydrogen_peroxide_catabolic_process,GO:0042803:protein_homodimerization_activity,GO:0043691:reverse_cholesterol_transport,GO:0044240:multicellular_organismal_lipid_catabolic_process,GO:0044281:small_molecule_metabolic_process,GO:0045723:positive_regulation_of_fatty_acid_biosynthetic_process,GO:0046470:phosphatidylcholine_metabolic_process,GO:0051006:positive_regulation_of_lipoprotein_lipase_activity,GO:0055088:lipid_homeostasis,GO:0060228:phosphatidylcholine-sterol_O-acyltransferase_activator_activity,GO:0065005:protein-lipid_complex_assembly
PUFAs%	2	rs138326449	11	116701354	A	G	2.073e-49	116692293	116701354	9062	2	No	No	APOC3	ENSG00000110245	splice_donor_variant	HIGH	Transcript	ENST00000227667.3	protein_coding	-	-	-	-	-	-	-	0	0.001	0.003	0	33	-	GO:0001523:retinoid_metabolic_process,GO:0005543:phospholipid_binding,GO:0005576:extracellular_region,GO:0005615:extracellular_space,GO:0005769:early_endosome,GO:0006641:triglyceride_metabolic_process,GO:0006642:triglyceride_mobilization,GO:0006869:lipid_transport,GO:0006954:inflammatory_response,GO:0007186:G-protein_coupled_receptor_signaling_pathway,GO:0007584:response_to_nutrient,GO:0007603:phototransduction_-_visible_light,GO:0008203:cholesterol_metabolic_process,GO:0008289:lipid_binding,GO:0010897:negative_regulation_of_triglyceride_catabolic_process,GO:0010903:negative_regulation_of_very-low-density_lipoprotein_particle_remodeling,GO:0010916:negative_regulation_of_very-low-density_lipoprotein_particle_clearance,GO:0010987:negative_regulation_of_high-density_lipoprotein_particle_clearance,GO:0010989:negative_regulation_of_low-density_lipoprotein_particle_clearance,GO:0015485:cholesterol_binding,GO:0019433:triglyceride_catabolic_process,GO:0030234:enzyme_regulator_activity,GO:0032489:regulation_of_Cdc42_protein_signal_transduction,GO:0033344:cholesterol_efflux,GO:0033700:phospholipid_efflux,GO:0034361:very-low-density_lipoprotein_particle,GO:0034363:intermediate-density_lipoprotein_particle,GO:0034366:spherical_high-density_lipoprotein_particle,GO:0034375:high-density_lipoprotein_particle_remodeling,GO:0034379:very-low-density_lipoprotein_particle_assembly,GO:0034382:chylomicron_remnant_clearance,GO:0042157:lipoprotein_metabolic_process,GO:0042493:response_to_drug,GO:0042627:chylomicron,GO:0042632:cholesterol_homeostasis,GO:0042953:lipoprotein_transport,GO:0043434:response_to_peptide_hormone_stimulus,GO:0043434:response_to_peptide_hormone,GO:0043691:reverse_cholesterol_transport,GO:0044281:small_molecule_metabolic_process,GO:0045717:negative_regulation_of_fatty_acid_biosynthetic_process,GO:0045833:negative_regulation_of_lipid_metabolic_process,GO:0048261:negative_regulation_of_receptor-mediated_endocytosis,GO:0050995:negative_regulation_of_lipid_catabolic_process,GO:0051005:negative_regulation_of_lipoprotein_lipase_activity,GO:0055102:lipase_inhibitor_activity,GO:0060621:negative_regulation_of_cholesterol_import,GO:0070328:triglyceride_homeostasis,GO:0070653:high-density_lipoprotein_particle_receptor_binding,GO:0071333:cellular_response_to_glucose_stimulus
PUFAs%	2	rs149070287	11	116733969	C	T	3.796e-15	116733969	116782574	48606	3	No	No	SIK3	ENSG00000160584	intron_variant	MODIFIER	Transcript	ENST00000292055.4	protein_coding	-	-	-	-	-	-	-	0.0008	0	0.0179	0	4.799	-	GO:0000287:magnesium_ion_binding,GO:0001958:endochondral_ossification,GO:0004672:protein_kinase_activity,GO:0004674:protein_serine/threonine_kinase_activity,GO:0004713:protein_tyrosine_kinase_activity,GO:0005515:protein_binding,GO:0005524:ATP_binding,GO:0005737:cytoplasm,GO:0006468:protein_phosphorylation,GO:0016772:transferase_activity_-_transferring_phosphorus-containing_groups,GO:0032880:regulation_of_protein_localization,GO:0035108:limb_morphogenesis,GO:0035264:multicellular_organism_growth,GO:0048705:skeletal_system_morphogenesis,GO:0060351:cartilage_development_involved_in_endochondral_bone_morphogenesis
PUFAs%	2	rs144018203	11	116916060	C	G	3.12e-30	116916060	117139196	223137	4	No	No	SIK3	ENSG00000160584	intron_variant	MODIFIER	Transcript	ENST00000292055.4	protein_coding	-	-	-	-	-	-	-	0	0	0.0109	0.001	14.58	SPONDYLOEPIMETAPHYSEAL_DYSPLASIA__KRAKOW_TYPE+MIM_morbid+ENSG00000160584	GO:0000287:magnesium_ion_binding,GO:0001958:endochondral_ossification,GO:0004672:protein_kinase_activity,GO:0004674:protein_serine/threonine_kinase_activity,GO:0004713:protein_tyrosine_kinase_activity,GO:0005515:protein_binding,GO:0005524:ATP_binding,GO:0005737:cytoplasm,GO:0006468:protein_phosphorylation,GO:0016772:transferase_activity_-_transferring_phosphorus-containing_groups,GO:0032880:regulation_of_protein_localization,GO:0035108:limb_morphogenesis,GO:0035264:multicellular_organism_growth,GO:0048705:skeletal_system_morphogenesis,GO:0060351:cartilage_development_involved_in_endochondral_bone_morphogenesis
PUFAs%	2	rs1815786	11	116921390	T	C	9.041e-65	116675291	117101574	426284	236	No	No	SIK3	ENSG00000160584	intron_variant	MODIFIER	Transcript	ENST00000292055.4	protein_coding	-	-	-	-	-	-	-	-	-	-	-	-	SPONDYLOEPIMETAPHYSEAL_DYSPLASIA__KRAKOW_TYPE+MIM_morbid+ENSG00000160584	GO:0000287:magnesium_ion_binding,GO:0001958:endochondral_ossification,GO:0004672:protein_kinase_activity,GO:0004674:protein_serine/threonine_kinase_activity,GO:0004713:protein_tyrosine_kinase_activity,GO:0005515:protein_binding,GO:0005524:ATP_binding,GO:0005737:cytoplasm,GO:0006468:protein_phosphorylation,GO:0016772:transferase_activity_-_transferring_phosphorus-containing_groups,GO:0032880:regulation_of_protein_localization,GO:0035108:limb_morphogenesis,GO:0035264:multicellular_organism_growth,GO:0048705:skeletal_system_morphogenesis,GO:0060351:cartilage_development_involved_in_endochondral_bone_morphogenesis
PUFAs%	2	rs184793043	11	116922642	A	G	5.742e-11	116922642	116922642	1	1	No	No	SIK3	ENSG00000160584	intron_variant	MODIFIER	Transcript	ENST00000292055.4	protein_coding	-	-	-	-	-	-	-	0	0	0.006	0.001	0.233	SPONDYLOEPIMETAPHYSEAL_DYSPLASIA__KRAKOW_TYPE+MIM_morbid+ENSG00000160584	GO:0000287:magnesium_ion_binding,GO:0001958:endochondral_ossification,GO:0004672:protein_kinase_activity,GO:0004674:protein_serine/threonine_kinase_activity,GO:0004713:protein_tyrosine_kinase_activity,GO:0005515:protein_binding,GO:0005524:ATP_binding,GO:0005737:cytoplasm,GO:0006468:protein_phosphorylation,GO:0016772:transferase_activity_-_transferring_phosphorus-containing_groups,GO:0032880:regulation_of_protein_localization,GO:0035108:limb_morphogenesis,GO:0035264:multicellular_organism_growth,GO:0048705:skeletal_system_morphogenesis,GO:0060351:cartilage_development_involved_in_endochondral_bone_morphogenesis
PUFAs%	2	rs78442878	11	116922854	G	A	1.882e-09	116864990	116996539	131550	11	No	No	SIK3	ENSG00000160584	intron_variant	MODIFIER	Transcript	ENST00000292055.4	protein_coding	-	-	-	-	-	-	-	0.3041	0.1329	0.1004	0.181	0.259	SPONDYLOEPIMETAPHYSEAL_DYSPLASIA__KRAKOW_TYPE+MIM_morbid+ENSG00000160584	GO:0000287:magnesium_ion_binding,GO:0001958:endochondral_ossification,GO:0004672:protein_kinase_activity,GO:0004674:protein_serine/threonine_kinase_activity,GO:0004713:protein_tyrosine_kinase_activity,GO:0005515:protein_binding,GO:0005524:ATP_binding,GO:0005737:cytoplasm,GO:0006468:protein_phosphorylation,GO:0016772:transferase_activity_-_transferring_phosphorus-containing_groups,GO:0032880:regulation_of_protein_localization,GO:0035108:limb_morphogenesis,GO:0035264:multicellular_organism_growth,GO:0048705:skeletal_system_morphogenesis,GO:0060351:cartilage_development_involved_in_endochondral_bone_morphogenesis
PUFAs%	2	rs141351422	11	116929062	T	C	2.845e-09	116929062	116929062	1	1	No	No	SIK3	ENSG00000160584	intron_variant	MODIFIER	Transcript	ENST00000292055.4	protein_coding	-	-	-	-	-	-	-	0	0	0.008	0.0031	7.659	SPONDYLOEPIMETAPHYSEAL_DYSPLASIA__KRAKOW_TYPE+MIM_morbid+ENSG00000160584	GO:0000287:magnesium_ion_binding,GO:0001958:endochondral_ossification,GO:0004672:protein_kinase_activity,GO:0004674:protein_serine/threonine_kinase_activity,GO:0004713:protein_tyrosine_kinase_activity,GO:0005515:protein_binding,GO:0005524:ATP_binding,GO:0005737:cytoplasm,GO:0006468:protein_phosphorylation,GO:0016772:transferase_activity_-_transferring_phosphorus-containing_groups,GO:0032880:regulation_of_protein_localization,GO:0035108:limb_morphogenesis,GO:0035264:multicellular_organism_growth,GO:0048705:skeletal_system_morphogenesis,GO:0060351:cartilage_development_involved_in_endochondral_bone_morphogenesis
PUFAs%	2	rs7103842	11	116958028	A	G	9.102e-11	116957263	116958028	766	2	No	No	SIK3	ENSG00000160584	intron_variant	MODIFIER	Transcript	ENST00000292055.4	protein_coding	-	-	-	-	-	-	-	0.0129	0	0.2058	0.1186	0.173	SPONDYLOEPIMETAPHYSEAL_DYSPLASIA__KRAKOW_TYPE+MIM_morbid+ENSG00000160584	GO:0000287:magnesium_ion_binding,GO:0001958:endochondral_ossification,GO:0004672:protein_kinase_activity,GO:0004674:protein_serine/threonine_kinase_activity,GO:0004713:protein_tyrosine_kinase_activity,GO:0005515:protein_binding,GO:0005524:ATP_binding,GO:0005737:cytoplasm,GO:0006468:protein_phosphorylation,GO:0016772:transferase_activity_-_transferring_phosphorus-containing_groups,GO:0032880:regulation_of_protein_localization,GO:0035108:limb_morphogenesis,GO:0035264:multicellular_organism_growth,GO:0048705:skeletal_system_morphogenesis,GO:0060351:cartilage_development_involved_in_endochondral_bone_morphogenesis
PUFAs%	2	rs185672288	11	116988389	A	G	4.804e-13	116988389	117171454	183066	3	No	No	AP000936.5	ENSG00000225236	downstream_gene_variant	MODIFIER	Transcript	ENST00000447151.1	processed_pseudogene	-	-	-	-	-	-	-	0	0	0.004	0.0031	0.205	SPONDYLOEPIMETAPHYSEAL_DYSPLASIA__KRAKOW_TYPE+MIM_morbid+ENSG00000160584	-
PUFAs%	2	rs186808413	11	117042408	T	C	5.691e-21	117042408	117177383	134976	5	No	No	PAFAH1B2	ENSG00000168092	downstream_gene_variant	MODIFIER	Transcript	ENST00000527958.1	protein_coding	-	-	-	-	-	-	-	0	0	0.008	0.002	7.247	SPONDYLOEPIMETAPHYSEAL_DYSPLASIA__KRAKOW_TYPE+MIM_morbid+ENSG00000160584	GO:0003847:1-alkyl-2-acetylglycerophosphocholine_esterase_activity,GO:0005515:protein_binding,GO:0005730:nucleolus,GO:0005737:cytoplasm,GO:0005829:cytosol,GO:0005886:plasma_membrane,GO:0006629:lipid_metabolic_process,GO:0007283:spermatogenesis,GO:0007420:brain_development,GO:0016042:lipid_catabolic_process,GO:0016239:positive_regulation_of_macroautophagy,GO:0016788:hydrolase_activity_-_acting_on_ester_bonds,GO:0042803:protein_homodimerization_activity,GO:0046982:protein_heterodimerization_activity
PUFAs%	2	rs539243256	11	117054689	A	T	9.387e-09	116917808	117054689	136882	2	No	No	SIDT2	ENSG00000149577	intron_variant	MODIFIER	Transcript	ENST00000324225.4	protein_coding	-	-	-	-	-	-	-	0	0	0.001	0.0051	2.116	SPONDYLOEPIMETAPHYSEAL_DYSPLASIA__KRAKOW_TYPE+MIM_morbid+ENSG00000160584	GO:0005765:lysosomal_membrane,GO:0016021:integral_component_of_membrane,GO:0033227:dsRNA_transport,GO:0051033:RNA_transmembrane_transporter_activity
PUFAs%	2	rs493173	11	117086551	A	G	4.12e-08	116927102	117086551	159450	2	No	No	PCSK7	ENSG00000160613	intron_variant	MODIFIER	Transcript	ENST00000320934.3	protein_coding	-	-	-	-	-	-	-	-	-	-	-	-	SPONDYLOEPIMETAPHYSEAL_DYSPLASIA__KRAKOW_TYPE+MIM_morbid+ENSG00000160584	GO:0004252:serine-type_endopeptidase_activity,GO:0006508:proteolysis,GO:0016486:peptide_hormone_processing,GO:0030173:integral_component_of_Golgi_membrane
PUFAs%	2	rs116987336	11	117175658	A	G	1.555e-31	116976310	117186506	210197	3	No	No	BACE1	ENSG00000186318	intron_variant	MODIFIER	Transcript	ENST00000313005.6	protein_coding	-	-	-	-	-	-	-	0.0008	0	0.0278	0.0143	3.044	-	GO:0004175:endopeptidase_activity,GO:0004190:aspartic-type_endopeptidase_activity,GO:0005768:endosome,GO:0005783:endoplasmic_reticulum,GO:0005794:Golgi_apparatus,GO:0005802:trans-Golgi_network,GO:0005887:integral_component_of_plasma_membrane,GO:0006508:proteolysis,GO:0006509:membrane_protein_ectodomain_proteolysis,GO:0008233:peptidase_activity,GO:0008798:beta-aspartyl-peptidase_activity,GO:0009986:cell_surface,GO:0016020:membrane,GO:0016021:integral_component_of_membrane,GO:0019899:enzyme_binding,GO:0030424:axon,GO:0030659:cytoplasmic_vesicle_membrane,GO:0031410:cytoplasmic_vesicle,GO:0050435:beta-amyloid_metabolic_process
PUFAs%	2	rs147611518	11	117261026	A	G	2.673e-10	117261026	117261026	1	1	No	No	CEP164	ENSG00000110274	intron_variant	MODIFIER	Transcript	ENST00000278935.3	protein_coding	-	-	-	-	-	-	-	0	0	0.008	0.0061	6.589	-	GO:0000086:G2/M_transition_of_mitotic_cell_cycle,GO:0000278:mitotic_cell_cycle,GO:0005515:protein_binding,GO:0005634:nucleus,GO:0005737:cytoplasm,GO:0005813:centrosome,GO:0005814:centriole,GO:0005829:cytosol,GO:0005929:cilium,GO:0006281:DNA_repair,GO:0007067:mitosis,GO:0042384:cilium_assembly
PUFAs%	2	rs573455	11	117267884	A	G	1.778e-08	117267884	117267884	1	1	No	No	CEP164	ENSG00000110274	missense_variant	MODERATE	Transcript	ENST00000278935.3	protein_coding	3503	3356	1119	R/Q	cGg/cAg	-	-	-	-	-	-	-	-	GO:0000086:G2/M_transition_of_mitotic_cell_cycle,GO:0000278:mitotic_cell_cycle,GO:0005515:protein_binding,GO:0005634:nucleus,GO:0005737:cytoplasm,GO:0005813:centrosome,GO:0005814:centriole,GO:0005829:cytosol,GO:0005929:cilium,GO:0006281:DNA_repair,GO:0007067:mitosis,GO:0042384:cilium_assembly
PUFAs%	2	rs76895963	12	4384844	G	T	9.017e-13	4384844	4384844	1	1	No	Yes	CCND2	ENSG00000118971	intron_variant	MODIFIER	Transcript	ENST00000261254.3	protein_coding	-	-	-	-	-	-	-	0.0008	0	0.0239	0.0041	13.76	-	GO:0000079:regulation_of_cyclin-dependent_protein_serine/threonine_kinase_activity,GO:0000307:cyclin-dependent_protein_kinase_holoenzyme_complex,GO:0000785:chromatin,GO:0001934:positive_regulation_of_protein_phosphorylation,GO:0005515:protein_binding,GO:0005634:nucleus,GO:0005730:nucleolus,GO:0005829:cytosol,GO:0007049:cell_cycle,GO:0019901:protein_kinase_binding,GO:0031965:nuclear_membrane,GO:0045737:positive_regulation_of_cyclin-dependent_protein_kinase_activity,GO:0051301:cell_division,GO:0051726:regulation_of_cell_cycle
PUFAs%	2	rs11045172	12	20470221	C	A	9.694e-11	20463353	20474706	11354	8	No	Yes	-	-	intergenic_variant	MODIFIER	-	-	-	-	-	-	-	-	-	-	0.0174	0.2044	0.1928	0.0971	0.387	HYPERTENSION_AND_BRACHYDACTYLY_SYNDROME+MIM_morbid+ENSG00000172572,Brachydactyly-arterial_hypertension_syndrome+Orphanet+ENSG00000172572	-
PUFAs%	2	rs4149056	12	21331549	C	T	9.451e-11	21323338	21386493	63156	30	No	Yes	SLCO1B1	ENSG00000134538	missense_variant	MODERATE	Transcript	ENST00000256958.2	protein_coding	617	521	174	V/A	gTg/gCg	deleterious(0)	probably_damaging(0.996)	0.0136	0.123	0.161	0.0429	21.8	-	GO:0005215:transporter_activity,GO:0005515:protein_binding,GO:0005886:plasma_membrane,GO:0005887:integral_component_of_plasma_membrane,GO:0006810:transport,GO:0008206:bile_acid_metabolic_process,GO:0015347:sodium-independent_organic_anion_transmembrane_transporter_activity,GO:0015711:organic_anion_transport,GO:0015721:bile_acid_and_bile_salt_transport,GO:0016020:membrane,GO:0016021:integral_component_of_membrane,GO:0016323:basolateral_plasma_membrane,GO:0043252:sodium-independent_organic_anion_transport,GO:0044281:small_molecule_metabolic_process,GO:0055085:transmembrane_transport
PUFAs%	2	rs10746067	12	107180069	G	A	1.729e-08	107089023	107223969	134947	13	Yes	Yes	RIC8B	ENSG00000111785	intron_variant	MODIFIER	Transcript	ENST00000392839.2	protein_coding	-	-	-	-	-	-	-	0.3275	0.2827	0.3608	0.3691	5.251	-	GO:0001965:G-protein_alpha-subunit_binding,GO:0005085:guanyl-nucleotide_exchange_factor_activity,GO:0005488:binding,GO:0005737:cytoplasm,GO:0005813:centrosome,GO:0005829:cytosol,GO:0005886:plasma_membrane,GO:0005938:cell_cortex,GO:0008277:regulation_of_G-protein_coupled_receptor_protein_signaling_pathway
PUFAs%	2	rs7133378	12	124409502	A	G	2.302e-16	124311615	124550341	238727	158	No	No	DNAH10	ENSG00000197653	intron_variant	MODIFIER	Transcript	ENST00000409039.3	protein_coding	-	-	-	-	-	-	-	0.5651	0.13	0.3499	0.2065	0.717	-	GO:0000166:nucleotide_binding,GO:0003777:microtubule_motor_activity,GO:0005524:ATP_binding,GO:0005737:cytoplasm,GO:0005874:microtubule,GO:0005929:cilium,GO:0007018:microtubule-based_movement,GO:0016887:ATPase_activity,GO:0017111:nucleoside-triphosphatase_activity,GO:0030286:dynein_complex
PUFAs%	2	rs1716407	12	124515218	G	A	1.287e-15	124503803	124585336	81534	49	No	No	-	-	TF_binding_site_variant	MODIFIER	MotifFeature	ENSM00533016037	-	-	-	-	-	-	-	-	-	-	-	-	-	-	-
PUFAs%	2	rs7140110	13	114544024	C	T	2.2e-10	114541849	114553134	11286	15	No	Yes	GAS6	ENSG00000183087	intron_variant	MODIFIER	Transcript	ENST00000327773.6	protein_coding	-	-	-	-	-	-	-	0.2595	0.2401	0.3151	0.4213	1.53	-	GO:0001764:neuron_migration,GO:0001786:phosphatidylserine_binding,GO:0001934:positive_regulation_of_protein_phosphorylation,GO:0001961:positive_regulation_of_cytokine-mediated_signaling_pathway,GO:0002576:platelet_degranulation,GO:0003104:positive_regulation_of_glomerular_filtration,GO:0005102:receptor_binding,GO:0005245:voltage-gated_calcium_channel_activity,GO:0005509:calcium_ion_binding,GO:0005515:protein_binding,GO:0005576:extracellular_region,GO:0005615:extracellular_space,GO:0005622:intracellular,GO:0005737:cytoplasm,GO:0005788:endoplasmic_reticulum_lumen,GO:0005796:Golgi_lumen,GO:0006468:protein_phosphorylation,GO:0006508:proteolysis,GO:0006909:phagocytosis,GO:0007050:cell_cycle_arrest,GO:0007155:cell_adhesion,GO:0007165:signal_transduction,GO:0007167:enzyme_linked_receptor_protein_signaling_pathway,GO:0007596:blood_coagulation,GO:0008283:cell_proliferation,GO:0009267:cellular_response_to_starvation,GO:0010628:positive_regulation_of_gene_expression,GO:0010804:negative_regulation_of_tumor_necrosis_factor-mediated_signaling_pathway,GO:0010934:macrophage_cytokine_production,GO:0016477:cell_migration,GO:0017187:peptidyl-glutamic_acid_carboxylation,GO:0018105:peptidyl-serine_phosphorylation,GO:0019064:fusion_of_virus_membrane_with_host_plasma_membrane,GO:0019079:viral_genome_replication,GO:0030168:platelet_activation,GO:0030296:protein_tyrosine_kinase_activator_activity,GO:0030971:receptor_tyrosine_kinase_binding,GO:0031093:platelet_alpha_granule_lumen,GO:0031100:organ_regeneration,GO:0031589:cell-substrate_adhesion,GO:0032008:positive_regulation_of_TOR_signaling_cascade,GO:0032008:positive_regulation_of_TOR_signaling,GO:0032148:activation_of_protein_kinase_B_activity,GO:0032689:negative_regulation_of_interferon-gamma_production,GO:0032715:negative_regulation_of_interleukin-6_production,GO:0032720:negative_regulation_of_tumor_necrosis_factor_production,GO:0032825:positive_regulation_of_natural_killer_cell_differentiation,GO:0033138:positive_regulation_of_peptidyl-serine_phosphorylation,GO:0033159:negative_regulation_of_protein_import_into_nucleus_-_translocation,GO:0035457:cellular_response_to_interferon-alpha,GO:0035690:cellular_response_to_drug,GO:0035754:B_cell_chemotaxis,GO:0040008:regulation_of_growth,GO:0043027:cysteine-type_endopeptidase_inhibitor_activity_involved_in_apoptotic_process,GO:0043066:negative_regulation_of_apoptotic_process,GO:0043154:negative_regulation_of_cysteine-type_endopeptidase_activity_involved_in_apoptotic_process,GO:0043277:apoptotic_cell_clearance,GO:0043433:negative_regulation_of_sequence-specific_DNA_binding_transcription_factor_activity,GO:0043491:protein_kinase_B_signaling_cascade,GO:0043491:protein_kinase_B_signaling,GO:0043687:post-translational_protein_modification,GO:0044267:cellular_protein_metabolic_process,GO:0045860:positive_regulation_of_protein_kinase_activity,GO:0045892:negative_regulation_of_transcription_-_DNA-templated,GO:0046718:viral_entry_into_host_cell,GO:0046813:receptor-mediated_virion_attachment_to_host_cell,GO:0046827:positive_regulation_of_protein_export_from_nucleus,GO:0048018:receptor_agonist_activity,GO:0048146:positive_regulation_of_fibroblast_proliferation,GO:0050711:negative_regulation_of_interleukin-1_secretion,GO:0050766:positive_regulation_of_phagocytosis,GO:0050900:leukocyte_migration,GO:0051897:positive_regulation_of_protein_kinase_B_signaling_cascade,GO:0051897:positive_regulation_of_protein_kinase_B_signaling,GO:0060090:binding_-_bridging,GO:0061098:positive_regulation_of_protein_tyrosine_kinase_activity,GO:0070168:negative_regulation_of_biomineral_tissue_development,GO:0070374:positive_regulation_of_ERK1_and_ERK2_cascade,GO:0070527:platelet_aggregation,GO:0070588:calcium_ion_transmembrane_transport,GO:0071307:cellular_response_to_vitamin_K,GO:0071333:cellular_response_to_glucose_stimulus,GO:0071363:cellular_response_to_growth_factor_stimulus,GO:0072661:protein_targeting_to_plasma_membrane,GO:0085029:extracellular_matrix_assembly,GO:0097028:dendritic_cell_differentiation,GO:0097241:hematopoietic_stem_cell_migration_to_bone_marrow,GO:1900142:negative_regulation_of_oligodendrocyte_apoptotic_process,GO:1900165:negative_regulation_of_interleukin-6_secretion,GO:2000270:negative_regulation_of_fibroblast_apoptotic_process,GO:2000352:negative_regulation_of_endothelial_cell_apoptotic_process,GO:2000510:positive_regulation_of_dendritic_cell_chemotaxis,GO:2000533:negative_regulation_of_renal_albumin_absorption,GO:2000669:negative_regulation_of_dendritic_cell_apoptotic_process
PUFAs%	2	rs28364406	15	42679423	T	C	1.065e-13	42438962	42721845	282884	10	No	No	CAPN3	ENSG00000092529	intron_variant	MODIFIER	Transcript	ENST00000397163.3	protein_coding	-	-	-	-	-	-	-	0.0008	0	0.0278	0.0092	1.197	-	GO:0001896:autolysis,GO:0003824:catalytic_activity,GO:0004198:calcium-dependent_cysteine-type_endopeptidase_activity,GO:0004871:signal_transducer_activity,GO:0005509:calcium_ion_binding,GO:0005515:protein_binding,GO:0005622:intracellular,GO:0005634:nucleus,GO:0005737:cytoplasm,GO:0005829:cytosol,GO:0005886:plasma_membrane,GO:0006461:protein_complex_assembly,GO:0006508:proteolysis,GO:0006915:apoptotic_process,GO:0007165:signal_transduction,GO:0007517:muscle_organ_development,GO:0008233:peptidase_activity,GO:0008234:cysteine-type_peptidase_activity,GO:0008307:structural_constituent_of_muscle,GO:0014718:positive_regulation_of_satellite_cell_activation_involved_in_skeletal_muscle_regeneration,GO:0014850:response_to_muscle_activity,GO:0030016:myofibril,GO:0030018:Z_disc,GO:0030239:myofibril_assembly,GO:0030315:T-tubule,GO:0031402:sodium_ion_binding,GO:0031432:titin_binding,GO:0032947:protein_complex_scaffold,GO:0033234:negative_regulation_of_protein_sumoylation,GO:0043066:negative_regulation_of_apoptotic_process,GO:0043122:regulation_of_I-kappaB_kinase/NF-kappaB_cascade,GO:0043122:regulation_of_I-kappaB_kinase/NF-kappaB_signaling,GO:0043234:protein_complex,GO:0045214:sarcomere_organization,GO:0045661:regulation_of_myoblast_differentiation,GO:0045862:positive_regulation_of_proteolysis,GO:0045892:negative_regulation_of_transcription_-_DNA-dependent,GO:0045892:negative_regulation_of_transcription_-_DNA-templated,GO:0045893:positive_regulation_of_transcription_-_DNA-dependent,GO:0045893:positive_regulation_of_transcription_-_DNA-templated,GO:0046716:muscle_cell_cellular_homeostasis,GO:0050790:regulation_of_catalytic_activity,GO:0051092:positive_regulation_of_NF-kappaB_transcription_factor_activity,GO:0051281:positive_regulation_of_release_of_sequestered_calcium_ion_into_cytosol,GO:0051592:response_to_calcium_ion,GO:0055103:ligase_regulator_activity,GO:0061061:muscle_structure_development,GO:0070315:G1_to_G0_transition_involved_in_cell_differentiation,GO:0071277:cellular_response_to_calcium_ion,GO:0071472:cellular_response_to_salt_stress,GO:0072657:protein_localization_to_membrane,GO:0097264:self_proteolysis
PUFAs%	2	rs143875230	15	43278726	A	G	1.728e-26	43099550	43414115	314566	8	No	No	UBR1	ENSG00000159459	intron_variant	MODIFIER	Transcript	ENST00000290650.4	protein_coding	-	-	-	-	-	-	-	0	0	0.0219	0.0051	4.274	-	GO:0000151:ubiquitin_ligase_complex,GO:0000502:proteasome_complex,GO:0004842:ubiquitin-protein_ligase_activity,GO:0005515:protein_binding,GO:0005829:cytosol,GO:0006511:ubiquitin-dependent_protein_catabolic_process,GO:0008270:zinc_ion_binding,GO:0030163:protein_catabolic_process,GO:0032007:negative_regulation_of_TOR_signaling,GO:0070728:leucine_binding,GO:0071233:cellular_response_to_leucine
PUFAs%	2	rs150844304	15	43726625	C	A	4.117e-35	43543696	43777632	233937	188	No	No	TP53BP1	ENSG00000067369	intron_variant	MODIFIER	Transcript	ENST00000382044.4	protein_coding	-	-	-	-	-	-	-	0	0	0.0229	0.0041	4.883	-	GO:0000724:double-strand_break_repair_via_homologous_recombination,GO:0000776:kinetochore,GO:0000777:condensed_chromosome_kinetochore,GO:0000781:chromosome_-_telomeric_region,GO:0001102:RNA_polymerase_II_activating_transcription_factor_binding,GO:0001104:RNA_polymerase_II_transcription_cofactor_activity,GO:0002039:p53_binding,GO:0003684:damaged_DNA_binding,GO:0005515:protein_binding,GO:0005634:nucleus,GO:0005654:nucleoplasm,GO:0005657:replication_fork,GO:0005737:cytoplasm,GO:0006281:DNA_repair,GO:0006302:double-strand_break_repair,GO:0006974:cellular_response_to_DNA_damage_stimulus,GO:0035064:methylated_histone_residue_binding,GO:0042162:telomeric_DNA_binding,GO:0045893:positive_regulation_of_transcription_-_DNA-templated,GO:0045944:positive_regulation_of_transcription_from_RNA_polymerase_II_promoter,GO:0051091:positive_regulation_of_sequence-specific_DNA_binding_transcription_factor_activity
PUFAs%	2	rs139974673	15	44027885	C	T	3.099e-36	43779686	44277216	497531	262	No	No	RNU6-354P	ENSG00000206589	upstream_gene_variant	MODIFIER	Transcript	ENST00000383862.1	snRNA	-	-	-	-	-	-	-	0	0	0.0258	0.0041	10.09	FRMD5-related_developmental_disorder+G2P+ENSG00000171877,NEURODEVELOPMENTAL_DISORDER_WITH_EYE_MOVEMENT_ABNORMALITIES_AND_ATAXIA+MIM_morbid+ENSG00000171877	-
PUFAs%	2	rs148076268	15	44429868	T	A	3.954e-30	44278161	44636409	358249	190	No	No	FRMD5	ENSG00000171877	intron_variant	MODIFIER	Transcript	ENST00000417257.1	protein_coding	-	-	-	-	-	-	-	0	0	0.0258	0.0041	14.56	-	GO:0003674:molecular_function,GO:0005515:protein_binding,GO:0005575:cellular_component,GO:0005737:cytoplasm,GO:0005856:cytoskeleton,GO:0008092:cytoskeletal_protein_binding,GO:0008150:biological_process,GO:0016021:integral_component_of_membrane,GO:0019898:extrinsic_component_of_membrane
PUFAs%	2	rs151291132	15	44842210	G	A	7.557e-22	44784375	44947434	163060	8	No	No	EIF3J	ENSG00000104131	intron_variant	MODIFIER	Transcript	ENST00000261868.5	protein_coding	-	-	-	-	-	-	-	0.0008	0	0.0258	0.0051	3.826	-	GO:0001731:formation_of_translation_preinitiation_complex,GO:0003743:translation_initiation_factor_activity,GO:0005515:protein_binding,GO:0005737:cytoplasm,GO:0005829:cytosol,GO:0005852:eukaryotic_translation_initiation_factor_3_complex,GO:0006412:translation,GO:0006413:translational_initiation,GO:0006446:regulation_of_translational_initiation,GO:0010467:gene_expression,GO:0016282:eukaryotic_43S_preinitiation_complex,GO:0033290:eukaryotic_48S_preinitiation_complex,GO:0044267:cellular_protein_metabolic_process
PUFAs%	2	rs2414577	15	58680638	C	T	2.873e-15	58671765	58710627	38863	44	No	No	-	-	intergenic_variant	MODIFIER	-	-	-	-	-	-	-	-	-	-	0.4274	0.8264	0.3718	0.6483	7.426	ALZHEIMER_DISEASE_18+MIM_morbid+ENSG00000137845,Reticulate_acropigmentation_of_Kitamura+MIM_morbid+ENSG00000137845,Reticulate_acropigmentation_of_Kitamura+Orphanet+ENSG00000137845	-
PUFAs%	2	rs261342	15	58731153	G	C	4.245e-15	58722590	58742418	19829	24	No	No	LIPC	ENSG00000166035	intron_variant	MODIFIER	Transcript	ENST00000356113.6	protein_coding	-	-	-	-	-	-	-	-	-	-	-	-	ALZHEIMER_DISEASE_18+MIM_morbid+ENSG00000137845,Reticulate_acropigmentation_of_Kitamura+MIM_morbid+ENSG00000137845,Reticulate_acropigmentation_of_Kitamura+Orphanet+ENSG00000137845	GO:0004620:phospholipase_activity,GO:0004806:triglyceride_lipase_activity,GO:0005515:protein_binding,GO:0005615:extracellular_space,GO:0006633:fatty_acid_biosynthetic_process,GO:0008201:heparin_binding,GO:0008203:cholesterol_metabolic_process,GO:0016298:lipase_activity,GO:0019433:triglyceride_catabolic_process,GO:0030169:low-density_lipoprotein_particle_binding,GO:0030301:cholesterol_transport,GO:0034185:apolipoprotein_binding,GO:0034364:high-density_lipoprotein_particle,GO:0034372:very-low-density_lipoprotein_particle_remodeling,GO:0034373:intermediate-density_lipoprotein_particle_remodeling,GO:0034374:low-density_lipoprotein_particle_remodeling,GO:0034375:high-density_lipoprotein_particle_remodeling,GO:0034382:chylomicron_remnant_clearance,GO:0034638:phosphatidylcholine_catabolic_process,GO:0042632:cholesterol_homeostasis,GO:0043691:reverse_cholesterol_transport,GO:0070328:triglyceride_homeostasis
PUFAs%	2	rs56094562	15	63789186	C	A	3.94e-14	63771730	64005333	233604	30	No	No	-	-	intergenic_variant	MODIFIER	-	-	-	-	-	-	-	-	-	-	0.0204	0.001	0.3956	0.2628	6.754	MACROCEPHALY__DYSMORPHIC_FACIES__AND_PSYCHOMOTOR_RETARDATION+G2P+ENSG00000103657,MACROCEPHALY__DYSMORPHIC_FACIES__AND_PSYCHOMOTOR_RETARDATION+MIM_morbid+ENSG00000103657,Megalencephaly-severe_kyphoscoliosis-overgrowth_syndrome+Orphanet+ENSG00000103657	-
PUFAs%	2	rs181850368	16	14626740	G	A	1.545e-14	14483993	14653266	169274	46	No	No	PARN	ENSG00000140694	intron_variant	MODIFIER	Transcript	ENST00000437198.2	protein_coding	-	-	-	-	-	-	-	0.0688	0.001	0.2187	0.1288	4.527	DYSKERATOSIS_CONGENITA__AUTOSOMAL_RECESSIVE_6+G2P+ENSG00000140694,Dyskeratosis_congenita__autosomal_recessive+G2P+ENSG00000140694,DYSKERATOSIS_CONGENITA__AUTOSOMAL_RECESSIVE_6+MIM_morbid+ENSG00000140694,PULMONARY_FIBROSIS_AND/OR_BONE_MARROW_FAILURE_SYNDROME__TELOMERE-RELATED__4+MIM_morbid+ENSG00000140694,Dyskeratosis_congenita+Orphanet+ENSG00000140694,HOYERAAL-HREIDARSSON_SYNDROME+Orphanet+ENSG00000140694,Idiopathic_pulmonary_fibrosis+Orphanet+ENSG00000140694	GO:0000166:nucleotide_binding,GO:0000184:nuclear-transcribed_mRNA_catabolic_process_-_nonsense-mediated_decay,GO:0000288:nuclear-transcribed_mRNA_catabolic_process_-_deadenylation-dependent_decay,GO:0000289:nuclear-transcribed_mRNA_poly(A)_tail_shortening,GO:0003676:nucleic_acid_binding,GO:0003723:RNA_binding,GO:0003730:mRNA_3'-UTR_binding,GO:0004518:nuclease_activity,GO:0004535:poly(A)-specific_ribonuclease_activity,GO:0005515:protein_binding,GO:0005634:nucleus,GO:0005730:nucleolus,GO:0005737:cytoplasm,GO:0005829:cytosol,GO:0006402:mRNA_catabolic_process,GO:0007292:female_gamete_generation,GO:0009451:RNA_modification,GO:0010467:gene_expression,GO:0016070:RNA_metabolic_process,GO:0016071:mRNA_metabolic_process,GO:0019901:protein_kinase_binding,GO:0046872:metal_ion_binding,GO:0090305:nucleic_acid_phosphodiester_bond_hydrolysis
PUFAs%	2	rs12934743	16	14683638	T	C	5.123e-17	14487036	14753259	266224	93	No	No	PARN	ENSG00000140694	intron_variant	MODIFIER	Transcript	ENST00000437198.2	protein_coding	-	-	-	-	-	-	-	0.0461	0.0625	0.2803	0.09	0.064	-	GO:0000166:nucleotide_binding,GO:0000184:nuclear-transcribed_mRNA_catabolic_process_-_nonsense-mediated_decay,GO:0000288:nuclear-transcribed_mRNA_catabolic_process_-_deadenylation-dependent_decay,GO:0000289:nuclear-transcribed_mRNA_poly(A)_tail_shortening,GO:0003676:nucleic_acid_binding,GO:0003723:RNA_binding,GO:0003730:mRNA_3'-UTR_binding,GO:0004518:nuclease_activity,GO:0004535:poly(A)-specific_ribonuclease_activity,GO:0005515:protein_binding,GO:0005634:nucleus,GO:0005730:nucleolus,GO:0005737:cytoplasm,GO:0005829:cytosol,GO:0006402:mRNA_catabolic_process,GO:0007292:female_gamete_generation,GO:0009451:RNA_modification,GO:0010467:gene_expression,GO:0016070:RNA_metabolic_process,GO:0016071:mRNA_metabolic_process,GO:0019901:protein_kinase_binding,GO:0046872:metal_ion_binding,GO:0090305:nucleic_acid_phosphodiester_bond_hydrolysis
PUFAs%	2	rs111618101	16	14760115	A	G	5.952e-09	14733309	14760115	26807	2	No	No	BFAR	ENSG00000103429	intron_variant	MODIFIER	Transcript	ENST00000261658.2	protein_coding	-	-	-	-	-	-	-	0.0061	0.001	0.0944	0.0235	3.898	-	GO:0005198:structural_molecule_activity,GO:0005515:protein_binding,GO:0005789:endoplasmic_reticulum_membrane,GO:0005887:integral_component_of_plasma_membrane,GO:0006915:apoptotic_process,GO:0008270:zinc_ion_binding,GO:0016020:membrane,GO:0043066:negative_regulation_of_apoptotic_process,GO:0046872:metal_ion_binding
PUFAs%	2	rs72789542	16	15127535	A	C	1.217e-55	15124327	15325301	200975	63	No	No	PDXDC1	ENSG00000179889	intron_variant	MODIFIER	Transcript	ENST00000396410.4	protein_coding	-	-	-	-	-	-	-	0.1256	0.4077	0.3032	0.4356	2.107	-	GO:0016831:carboxy-lyase_activity,GO:0019752:carboxylic_acid_metabolic_process,GO:0030170:pyridoxal_phosphate_binding
PUFAs%	2	rs374889059	16	15219331	G	C	1.667e-08	15219331	15219331	1	1	No	No	PDXDC1	ENSG00000179889	intron_variant	MODIFIER	Transcript	ENST00000535621.2	protein_coding	-	-	-	-	-	-	-	0.0045	0.3135	0.0497	0.2669	0.823	-	GO:0016831:carboxy-lyase_activity,GO:0019752:carboxylic_acid_metabolic_process,GO:0030170:pyridoxal_phosphate_binding
PUFAs%	2	rs146651998	16	15378789	T	C	3.782e-08	15378789	15378789	1	1	No	No	-	-	intergenic_variant	MODIFIER	-	-	-	-	-	-	-	-	-	-	0.0053	0.1181	0.0676	0.1207	0.074	-	-
PUFAs%	2	rs2519381	16	15383862	C	G	1.562e-16	15379016	15413210	34195	10	No	No	-	-	intergenic_variant	MODIFIER	-	-	-	-	-	-	-	-	-	-	0.0643	0.122	0.4016	0.2996	1.189	-	-
PUFAs%	2	rs75512281	16	15473683	A	T	1.312e-10	15473683	15473683	1	1	No	No	NPIPA5	ENSG00000183793	upstream_gene_variant	MODIFIER	Transcript	ENST00000360151.4	protein_coding	-	-	-	-	-	-	-	0.0045	0	0.0547	0.002	2.54	-	-
PUFAs%	2	rs140014347	16	15474924	A	G	3.061e-10	15474924	15474924	1	1	No	No	NPIPA5	ENSG00000183793	upstream_gene_variant	MODIFIER	Transcript	ENST00000360151.4	protein_coding	-	-	-	-	-	-	-	0.0008	0	0.0706	0.0133	0.275	-	-
PUFAs%	2	rs80256258	16	15545021	G	A	3.035e-08	15545021	15545021	1	1	No	No	C16orf45	ENSG00000166780	intron_variant	MODIFIER	Transcript	ENST00000300006.4	protein_coding	-	-	-	-	-	-	-	0.0008	0	0.0875	0.0593	2.13	-	GO:0005515:protein_binding
PUFAs%	2	rs4781668	16	15557623	G	A	7.263e-21	15499531	15708256	208726	82	No	No	C16orf45	ENSG00000166780	intron_variant	MODIFIER	Transcript	ENST00000300006.4	protein_coding	-	-	-	-	-	-	-	0.0303	0.5694	0.3539	0.4141	2.363	-	GO:0005515:protein_binding
PUFAs%	2	rs2384934	16	15838940	G	C	2.969e-16	15686771	15883490	196720	48	No	No	MYH11	ENSG00000133392	intron_variant	MODIFIER	Transcript	ENST00000396324.3	protein_coding	-	-	-	-	-	-	-	-	-	-	-	-	Megacystis-microcolon-intestinal_hypoperistalsis_syndrome+G2P+ENSG00000133392,Aortic_aneurysm__familial_thoracic_4+MIM_morbid+ENSG00000133392,MEGACYSTIS-MICROCOLON-INTESTINAL_HYPOPERISTALSIS_SYNDROME_2+MIM_morbid+ENSG00000133392,VISCERAL_MYOPATHY_2+MIM_morbid+ENSG00000133392,Acute_myeloid_leukemia_with_abnormal_bone_marrow_eosinophils_inv16p13q22_or_t16+Orphanet+ENSG00000133392,Familial_aortic_dissection+Orphanet+ENSG00000133392,Familial_thoracic_aortic_aneurysm_and_aortic_dissection+Orphanet+ENSG00000133392,Megacystis-microcolon-intestinal_hypoperistalsis_syndrome+Orphanet+ENSG00000133392	GO:0001725:stress_fiber,GO:0003774:motor_activity,GO:0005515:protein_binding,GO:0005516:calmodulin_binding,GO:0005524:ATP_binding,GO:0005829:cytosol,GO:0005859:muscle_myosin_complex,GO:0006936:muscle_contraction,GO:0006939:smooth_muscle_contraction,GO:0007411:axon_guidance,GO:0008307:structural_constituent_of_muscle,GO:0016020:membrane,GO:0016192:vesicle-mediated_transport,GO:0016459:myosin_complex,GO:0030241:skeletal_muscle_myosin_thick_filament_assembly,GO:0030485:smooth_muscle_contractile_fiber,GO:0032982:myosin_filament,GO:0042470:melanosome,GO:0048251:elastic_fiber_assembly,GO:0048739:cardiac_muscle_fiber_development,GO:0051015:actin_filament_binding
PUFAs%	2	rs55872725	16	53809123	T	C	5.796e-23	53797908	53845487	47580	119	No	No	FTO	ENSG00000140718	intron_variant	MODIFIER	Transcript	ENST00000471389.1	protein_coding	-	-	-	-	-	-	-	0.0537	0.1657	0.4324	0.3088	1.573	GROWTH_RETARDATION__DEVELOPMENTAL_DELAY__COARSE_FACIES__AND_EARLY_DEATH+G2P+ENSG00000140718,BODY_MASS_INDEX_QUANTITATIVE_TRAIT_LOCUS_14+MIM_morbid+ENSG00000140718,GROWTH_RETARDATION__DEVELOPMENTAL_DELAY__AND_FACIAL_DYSMORPHISM+MIM_morbid+ENSG00000140718,Lethal_polymalformative_syndrome__Boissel_type+Orphanet+ENSG00000140718	GO:0001659:temperature_homeostasis,GO:0005634:nucleus,GO:0006307:DNA_dealkylation_involved_in_DNA_repair,GO:0008198:ferrous_iron_binding,GO:0010883:regulation_of_lipid_storage,GO:0035515:oxidative_RNA_demethylase_activity,GO:0035516:oxidative_DNA_demethylase_activity,GO:0035552:oxidative_single-stranded_DNA_demethylation,GO:0035553:oxidative_single-stranded_RNA_demethylation,GO:0040014:regulation_of_multicellular_organism_growth,GO:0042245:RNA_repair,GO:0043734:DNA-N1-methyladenine_dioxygenase_activity,GO:0044065:regulation_of_respiratory_system_process,GO:0060612:adipose_tissue_development,GO:0070350:regulation_of_white_fat_cell_proliferation,GO:0070989:oxidative_demethylation,GO:0080111:DNA_demethylation
PUFAs%	2	rs12446515	16	56987015	T	C	1.993e-15	56985139	57005479	20341	32	No	No	AC012181.1	ENSG00000263441	upstream_gene_variant	MODIFIER	Transcript	ENST00000585112.1	miRNA	-	-	-	-	-	-	-	0.1339	0.1806	0.2922	0.3231	1.754	-	-
PUFAs%	2	rs6499145	16	67929601	C	T	1.182e-08	67836552	67977382	140831	43	No	No	PSKH1	ENSG00000159792	intron_variant	MODIFIER	Transcript	ENST00000291041.5	protein_coding	-	-	-	-	-	-	-	0.7526	0.0268	0.1799	0.2301	2.514	-	GO:0004672:protein_kinase_activity,GO:0004674:protein_serine/threonine_kinase_activity,GO:0004713:protein_tyrosine_kinase_activity,GO:0005515:protein_binding,GO:0005524:ATP_binding,GO:0005575:cellular_component,GO:0005789:endoplasmic_reticulum_membrane,GO:0005794:Golgi_apparatus,GO:0005815:microtubule_organizing_center,GO:0005886:plasma_membrane,GO:0006468:protein_phosphorylation,GO:0016607:nuclear_speck,GO:0016772:transferase_activity_-_transferring_phosphorus-containing_groups
PUFAs%	2	rs2925979	16	81534790	T	C	3.269e-09	81524274	81534790	10517	2	No	Yes	CMIP	ENSG00000153815	intron_variant	MODIFIER	Transcript	ENST00000537098.3	protein_coding	-	-	-	-	-	-	-	-	-	-	-	-	-	GO:0005515:protein_binding,GO:0005634:nucleus,GO:0005737:cytoplasm
PUFAs%	2	rs72836561	17	41926126	T	C	8.364e-19	41776943	42155742	378800	6	No	No	CD300LG	ENSG00000161649	missense_variant	MODERATE	Transcript	ENST00000317310.4	protein_coding	285	244	82	R/C	Cgt/Tgt	tolerated(0.05)	possibly_damaging(0.892)	0.0023	0	0.0358	0.0215	17.54	-	GO:0005515:protein_binding,GO:0016021:integral_component_of_membrane,GO:0016323:basolateral_plasma_membrane,GO:0016324:apical_plasma_membrane,GO:0032585:multivesicular_body_membrane
PUFAs%	2	rs72836564	17	41935064	A	G	2.218e-08	41932210	41940512	8303	6	No	No	CD300LG	ENSG00000161649	intron_variant	MODIFIER	Transcript	ENST00000317310.4	protein_coding	-	-	-	-	-	-	-	0.0885	0	0.1899	0.1002	10.05	Primary_Ciliary_Dyskinesia_with_Left-Right_Body_Asymmetry_Randomization+G2P+ENSG00000204815,CILIARY_DYSKINESIA__PRIMARY__35+MIM_morbid+ENSG00000204815,Primary_ciliary_dyskinesia+Orphanet+ENSG00000204815	GO:0005515:protein_binding,GO:0016021:integral_component_of_membrane,GO:0016323:basolateral_plasma_membrane,GO:0016324:apical_plasma_membrane,GO:0032585:multivesicular_body_membrane
PUFAs%	2	rs45519733	17	42327850	A	G	2.375e-09	42234203	42327850	93648	2	No	No	SLC4A1	ENSG00000004939	synonymous_variant	LOW	Transcript	ENST00000262418.6	protein_coding	2868	2712	904	Y	taC/taT	-	-	0.0015	0	0.0348	0.0174	0.043	AUTOIMMUNE_DISEASE__MULTISYSTEM__INFANTILE-ONSET__1+MIM_morbid+ENSG00000168610,HYPER-IgE_RECURRENT_INFECTION_SYNDROME_1__AUTOSOMAL_DOMINANT+MIM_morbid+ENSG00000168610,ACUTE_PROMYELOCYTIC_LEUKEMIA+Orphanet+ENSG00000168610,Autosomal_dominant_hyper-IgE_syndrome+Orphanet+ENSG00000168610,Chronic_lymphoproliferative_disorder_of_natural_killer_cells+Orphanet+ENSG00000168610,Isolated_permanent_neonatal_diabetes_mellitus+Orphanet+ENSG00000168610,STAT3-related_early-onset_multisystem_autoimmune_disease+Orphanet+ENSG00000168610,T-cell_large_granular_lymphocyte_leukemia+Orphanet+ENSG00000168610	GO:0003779:actin_binding,GO:0005215:transporter_activity,GO:0005452:inorganic_anion_exchanger_activity,GO:0005515:protein_binding,GO:0005886:plasma_membrane,GO:0005887:integral_component_of_plasma_membrane,GO:0006810:transport,GO:0006811:ion_transport,GO:0006820:anion_transport,GO:0006821:chloride_transport,GO:0006873:cellular_ion_homeostasis,GO:0008022:protein_C-terminus_binding,GO:0008509:anion_transmembrane_transporter_activity,GO:0015108:chloride_transmembrane_transporter_activity,GO:0015301:anion:anion_antiporter_activity,GO:0015701:bicarbonate_transport,GO:0016020:membrane,GO:0016021:integral_component_of_membrane,GO:0016323:basolateral_plasma_membrane,GO:0030018:Z_disc,GO:0030506:ankyrin_binding,GO:0030863:cortical_cytoskeleton,GO:0042803:protein_homodimerization_activity,GO:0043495:protein_anchor,GO:0044281:small_molecule_metabolic_process,GO:0055085:transmembrane_transport
PUFAs%	2	rs1801689	17	64210580	C	A	7.338e-09	64210580	64228995	18416	3	No	No	APOH	ENSG00000091583	missense_variant	MODERATE	Transcript	ENST00000205948.6	protein_coding	1011	973	325	C/G	Tgc/Ggc	deleterious(0)	probably_damaging(0.999)	0.0015	0.001	0.0408	0.0133	25.7	-	GO:0001937:negative_regulation_of_endothelial_cell_proliferation,GO:0001948:glycoprotein_binding,GO:0005515:protein_binding,GO:0005543:phospholipid_binding,GO:0005615:extracellular_space,GO:0006641:triglyceride_metabolic_process,GO:0007597:blood_coagulation_-_intrinsic_pathway,GO:0008201:heparin_binding,GO:0008289:lipid_binding,GO:0009986:cell_surface,GO:0010596:negative_regulation_of_endothelial_cell_migration,GO:0016525:negative_regulation_of_angiogenesis,GO:0030193:regulation_of_blood_coagulation,GO:0030194:positive_regulation_of_blood_coagulation,GO:0030195:negative_regulation_of_blood_coagulation,GO:0031012:extracellular_matrix,GO:0031639:plasminogen_activation,GO:0033033:negative_regulation_of_myeloid_cell_apoptotic_process,GO:0034197:triglyceride_transport,GO:0034361:very-low-density_lipoprotein_particle,GO:0034364:high-density_lipoprotein_particle,GO:0034392:negative_regulation_of_smooth_muscle_cell_apoptotic_process,GO:0042627:chylomicron,GO:0042802:identical_protein_binding,GO:0051006:positive_regulation_of_lipoprotein_lipase_activity,GO:0051917:regulation_of_fibrinolysis,GO:0051918:negative_regulation_of_fibrinolysis,GO:0060230:lipoprotein_lipase_activator_activity
PUFAs%	2	rs62088545	17	73538318	T	C	8.477e-09	73355769	73538318	182550	6	No	No	LLGL2	ENSG00000073350	intron_variant	MODIFIER	Transcript	ENST00000392550.3	protein_coding	-	-	-	-	-	-	-	0.4554	0.1558	0.3161	0.2025	5.403	-	GO:0005515:protein_binding,GO:0005737:cytoplasm,GO:0006887:exocytosis,GO:0007049:cell_cycle,GO:0030165:PDZ_domain_binding,GO:0032878:regulation_of_establishment_or_maintenance_of_cell_polarity,GO:0043231:intracellular_membrane-bounded_organelle,GO:0051301:cell_division
PUFAs%	2	rs12454712	18	60845884	C	T	3.657e-09	60845884	60845884	1	1	Yes	Yes	BCL2	ENSG00000171791	intron_variant	MODIFIER	Transcript	ENST00000398117.1	protein_coding	-	-	-	-	-	-	-	0.205	0.4583	0.3857	0.547	17.17	-	GO:0000082:G1/S_transition_of_mitotic_cell_cycle,GO:0000209:protein_polyubiquitination,GO:0000902:cell_morphogenesis,GO:0001101:response_to_acid,GO:0001503:ossification,GO:0001541:ovarian_follicle_development,GO:0001656:metanephros_development,GO:0001657:ureteric_bud_development,GO:0001658:branching_involved_in_ureteric_bud_morphogenesis,GO:0001662:behavioral_fear_response,GO:0001776:leukocyte_homeostasis,GO:0001782:B_cell_homeostasis,GO:0001822:kidney_development,GO:0001836:release_of_cytochrome_c_from_mitochondria,GO:0001952:regulation_of_cell-matrix_adhesion,GO:0002020:protease_binding,GO:0002260:lymphocyte_homeostasis,GO:0002320:lymphoid_progenitor_cell_differentiation,GO:0002326:B_cell_lineage_commitment,GO:0002360:T_cell_lineage_commitment,GO:0002520:immune_system_development,GO:0002931:response_to_ischemia,GO:0003014:renal_system_process,GO:0005515:protein_binding,GO:0005622:intracellular,GO:0005634:nucleus,GO:0005737:cytoplasm,GO:0005739:mitochondrion,GO:0005741:mitochondrial_outer_membrane,GO:0005783:endoplasmic_reticulum,GO:0005789:endoplasmic_reticulum_membrane,GO:0005829:cytosol,GO:0006470:protein_dephosphorylation,GO:0006582:melanin_metabolic_process,GO:0006808:regulation_of_nitrogen_utilization,GO:0006874:cellular_calcium_ion_homeostasis,GO:0006915:apoptotic_process,GO:0006959:humoral_immune_response,GO:0006974:cellular_response_to_DNA_damage_stimulus,GO:0006979:response_to_oxidative_stress,GO:0007015:actin_filament_organization,GO:0007409:axonogenesis,GO:0007565:female_pregnancy,GO:0007569:cell_aging,GO:0008134:transcription_factor_binding,GO:0008219:cell_death,GO:0008283:cell_proliferation,GO:0008284:positive_regulation_of_cell_proliferation,GO:0008285:negative_regulation_of_cell_proliferation,GO:0008584:male_gonad_development,GO:0008625:extrinsic_apoptotic_signaling_pathway_via_death_domain_receptors,GO:0008630:intrinsic_apoptotic_signaling_pathway_in_response_to_DNA_damage,GO:0008631:intrinsic_apoptotic_signaling_pathway_in_response_to_oxidative_stress,GO:0008637:apoptotic_mitochondrial_changes,GO:0009314:response_to_radiation,GO:0009605:response_to_external_stimulus,GO:0009636:response_to_toxic_substance,GO:0009791:post-embryonic_development,GO:0009887:organ_morphogenesis,GO:0010039:response_to_iron_ion,GO:0010224:response_to_UV-B,GO:0010332:response_to_gamma_radiation,GO:0010468:regulation_of_gene_expression,GO:0010507:negative_regulation_of_autophagy,GO:0010523:negative_regulation_of_calcium_ion_transport_into_cytosol,GO:0010559:regulation_of_glycoprotein_biosynthetic_process,GO:0014031:mesenchymal_cell_development,GO:0014042:positive_regulation_of_neuron_maturation,GO:0014911:positive_regulation_of_smooth_muscle_cell_migration,GO:0015267:channel_activity,GO:0016020:membrane,GO:0016049:cell_growth,GO:0016248:channel_inhibitor_activity,GO:0016337:cell-cell_adhesion,GO:0018105:peptidyl-serine_phosphorylation,GO:0018107:peptidyl-threonine_phosphorylation,GO:0019903:protein_phosphatase_binding,GO:0021747:cochlear_nucleus_development,GO:0022612:gland_morphogenesis,GO:0022898:regulation_of_transmembrane_transporter_activity,GO:0030097:hemopoiesis,GO:0030183:B_cell_differentiation,GO:0030217:T_cell_differentiation,GO:0030279:negative_regulation_of_ossification,GO:0030307:positive_regulation_of_cell_growth,GO:0030308:negative_regulation_of_cell_growth,GO:0030318:melanocyte_differentiation,GO:0030336:negative_regulation_of_cell_migration,GO:0030890:positive_regulation_of_B_cell_proliferation,GO:0031069:hair_follicle_morphogenesis,GO:0031103:axon_regeneration,GO:0031625:ubiquitin_protein_ligase_binding,GO:0031647:regulation_of_protein_stability,GO:0031965:nuclear_membrane,GO:0031966:mitochondrial_membrane,GO:0032469:endoplasmic_reticulum_calcium_ion_homeostasis,GO:0032835:glomerulus_development,GO:0032848:negative_regulation_of_cellular_pH_reduction,GO:0032880:regulation_of_protein_localization,GO:0033033:negative_regulation_of_myeloid_cell_apoptotic_process,GO:0033077:T_cell_differentiation_in_thymus,GO:0033138:positive_regulation_of_peptidyl-serine_phosphorylation,GO:0033689:negative_regulation_of_osteoblast_proliferation,GO:0034097:response_to_cytokine_stimulus,GO:0034097:response_to_cytokine,GO:0035094:response_to_nicotine,GO:0035265:organ_growth,GO:0035872:nucleotide-binding_domain_-_leucine_rich_repeat_containing_receptor_signaling_pathway,GO:0040007:growth,GO:0040018:positive_regulation_of_multicellular_organism_growth,GO:0042100:B_cell_proliferation,GO:0042149:cellular_response_to_glucose_starvation,GO:0042493:response_to_drug,GO:0042542:response_to_hydrogen_peroxide,GO:0042802:identical_protein_binding,GO:0042803:protein_homodimerization_activity,GO:0042981:regulation_of_apoptotic_process,GO:0043029:T_cell_homeostasis,GO:0043066:negative_regulation_of_apoptotic_process,GO:0043067:regulation_of_programmed_cell_death,GO:0043085:positive_regulation_of_catalytic_activity,GO:0043209:myelin_sheath,GO:0043375:CD8-positive_-_alpha-beta_T_cell_lineage_commitment,GO:0043473:pigmentation,GO:0043496:regulation_of_protein_homodimerization_activity,GO:0043497:regulation_of_protein_heterodimerization_activity,GO:0043524:negative_regulation_of_neuron_apoptotic_process,GO:0043565:sequence-specific_DNA_binding,GO:0043583:ear_development,GO:0045069:regulation_of_viral_genome_replication,GO:0045087:innate_immune_response,GO:0045636:positive_regulation_of_melanocyte_differentiation,GO:0045930:negative_regulation_of_mitotic_cell_cycle,GO:0046671:negative_regulation_of_retinal_cell_programmed_cell_death,GO:0046902:regulation_of_mitochondrial_membrane_permeability,GO:0046930:pore_complex,GO:0046982:protein_heterodimerization_activity,GO:0048041:focal_adhesion_assembly,GO:0048066:developmental_pigmentation,GO:0048070:regulation_of_developmental_pigmentation,GO:0048087:positive_regulation_of_developmental_pigmentation,GO:0048536:spleen_development,GO:0048538:thymus_development,GO:0048545:response_to_steroid_hormone_stimulus,GO:0048546:digestive_tract_morphogenesis,GO:0048589:developmental_growth,GO:0048599:oocyte_development,GO:0048743:positive_regulation_of_skeletal_muscle_fiber_development,GO:0048753:pigment_granule_organization,GO:0048873:homeostasis_of_number_of_cells_within_a_tissue,GO:0050790:regulation_of_catalytic_activity,GO:0050853:B_cell_receptor_signaling_pathway,GO:0051384:response_to_glucocorticoid_stimulus,GO:0051384:response_to_glucocorticoid,GO:0051402:neuron_apoptotic_process,GO:0051434:BH3_domain_binding,GO:0051607:defense_response_to_virus,GO:0051721:protein_phosphatase_2A_binding,GO:0051726:regulation_of_cell_cycle,GO:0051881:regulation_of_mitochondrial_membrane_potential,GO:0051902:negative_regulation_of_mitochondrial_depolarization,GO:0051924:regulation_of_calcium_ion_transport,GO:0070059:intrinsic_apoptotic_signaling_pathway_in_response_to_endoplasmic_reticulum_stress,GO:0071310:cellular_response_to_organic_substance,GO:0071456:cellular_response_to_hypoxia,GO:0072593:reactive_oxygen_species_metabolic_process,GO:0097192:extrinsic_apoptotic_signaling_pathway_in_absence_of_ligand,GO:0097193:intrinsic_apoptotic_signaling_pathway,GO:1900740:positive_regulation_of_protein_insertion_into_mitochondrial_membrane_involved_in_apoptotic_signaling_pathway,GO:2000134:negative_regulation_of_G1/S_transition_of_mitotic_cell_cycle,GO:2000811:negative_regulation_of_anoikis,GO:2001234:negative_regulation_of_apoptotic_signaling_pathway,GO:2001240:negative_regulation_of_extrinsic_apoptotic_signaling_pathway_in_absence_of_ligand,GO:2001243:negative_regulation_of_intrinsic_apoptotic_signaling_pathway,GO:2001244:positive_regulation_of_intrinsic_apoptotic_signaling_pathway
PUFAs%	2	rs4804377	19	7194976	A	G	5.895e-10	7183797	7218635	34839	28	Yes	Yes	INSR	ENSG00000171105	intron_variant	MODIFIER	Transcript	ENST00000302850.5	protein_coding	-	-	-	-	-	-	-	-	-	-	-	-	Acanthosis_Nigricans_and_insulin_resistance_syndrome+G2P+ENSG00000171105,Leprechaunism+G2P+ENSG00000171105,DIABETES_MELLITUS__INSULIN-RESISTANT__WITH_ACANTHOSIS_NIGRICANS+MIM_morbid+ENSG00000171105,DONOHUE_SYNDROME+MIM_morbid+ENSG00000171105,HYPERINSULINEMIC_HYPOGLYCEMIA__FAMILIAL__5+MIM_morbid+ENSG00000171105,PINEAL_HYPERPLASIA__INSULIN-RESISTANT_DIABETES_MELLITUS__AND_SOMATIC_ABNORMALITIES+MIM_morbid+ENSG00000171105,Hyperinsulinism_due_to_INSR_deficiency+Orphanet+ENSG00000171105,Insulin-resistance_syndrome_type_A+Orphanet+ENSG00000171105,Leprechaunism+Orphanet+ENSG00000171105,RABSON-MENDENHALL_SYNDROME+Orphanet+ENSG00000171105	GO:0000187:activation_of_MAPK_activity,GO:0001934:positive_regulation_of_protein_phosphorylation,GO:0003007:heart_morphogenesis,GO:0004672:protein_kinase_activity,GO:0004713:protein_tyrosine_kinase_activity,GO:0004714:transmembrane_receptor_protein_tyrosine_kinase_activity,GO:0004716:receptor_signaling_protein_tyrosine_kinase_activity,GO:0005009:insulin-activated_receptor_activity,GO:0005159:insulin-like_growth_factor_receptor_binding,GO:0005515:protein_binding,GO:0005524:ATP_binding,GO:0005525:GTP_binding,GO:0005886:plasma_membrane,GO:0005887:integral_component_of_plasma_membrane,GO:0005899:insulin_receptor_complex,GO:0005901:caveola,GO:0005975:carbohydrate_metabolic_process,GO:0006355:regulation_of_transcription_-_DNA-templated,GO:0006468:protein_phosphorylation,GO:0007169:transmembrane_receptor_protein_tyrosine_kinase_signaling_pathway,GO:0007186:G-protein_coupled_receptor_signaling_pathway,GO:0008284:positive_regulation_of_cell_proliferation,GO:0008286:insulin_receptor_signaling_pathway,GO:0009887:organ_morphogenesis,GO:0010008:endosome_membrane,GO:0016020:membrane,GO:0016021:integral_component_of_membrane,GO:0016772:transferase_activity_-_transferring_phosphorus-containing_groups,GO:0018108:peptidyl-tyrosine_phosphorylation,GO:0019087:transformation_of_host_cell_by_virus,GO:0023014:signal_transduction_by_phosphorylation,GO:0030238:male_sex_determination,GO:0030335:positive_regulation_of_cell_migration,GO:0031017:exocrine_pancreas_development,GO:0031994:insulin-like_growth_factor_I_binding,GO:0031995:insulin-like_growth_factor_II_binding,GO:0032147:activation_of_protein_kinase_activity,GO:0032148:activation_of_protein_kinase_B_activity,GO:0032869:cellular_response_to_insulin_stimulus,GO:0042169:SH2_domain_binding,GO:0042593:glucose_homeostasis,GO:0043410:positive_regulation_of_MAPK_cascade,GO:0043548:phosphatidylinositol_3-kinase_binding,GO:0043559:insulin_binding,GO:0043560:insulin_receptor_substrate_binding,GO:0045429:positive_regulation_of_nitric_oxide_biosynthetic_process,GO:0045725:positive_regulation_of_glycogen_biosynthetic_process,GO:0045740:positive_regulation_of_DNA_replication,GO:0045821:positive_regulation_of_glycolysis,GO:0045840:positive_regulation_of_mitosis,GO:0045995:regulation_of_embryonic_development,GO:0046326:positive_regulation_of_glucose_import,GO:0046777:protein_autophosphorylation,GO:0048639:positive_regulation_of_developmental_growth,GO:0051290:protein_heterotetramerization,GO:0051425:PTB_domain_binding,GO:0051897:positive_regulation_of_protein_kinase_B_signaling,GO:0060267:positive_regulation_of_respiratory_burst,GO:0071363:cellular_response_to_growth_factor_stimulus
PUFAs%	2	19:8422146_AGGAGTT_A	19	8422146	A	AGGAGTT	4.026e-12	8420583	8442202	21620	9	No	No	-	-	intergenic_variant	MODIFIER	-	-	-	-	-	-	-	-	-	-	0.0507	0.0169	0.0646	0.1748	6.81	-	-
PUFAs%	2	rs116843064	19	8429323	A	G	3.274e-46	8336373	8627569	291197	10	No	No	ANGPTL4	ENSG00000167772	missense_variant	MODERATE	Transcript	ENST00000301455.2	protein_coding	289	118	40	E/K	Gag/Aag	deleterious(0.01)	probably_damaging(0.91)	0.003	0	0.0258	0	32	-	GO:0001525:angiogenesis,GO:0001666:response_to_hypoxia,GO:0004857:enzyme_inhibitor_activity,GO:0005515:protein_binding,GO:0005576:extracellular_region,GO:0005578:proteinaceous_extracellular_matrix,GO:0005615:extracellular_space,GO:0030154:cell_differentiation,GO:0043066:negative_regulation_of_apoptotic_process,GO:0044255:cellular_lipid_metabolic_process,GO:0044281:small_molecule_metabolic_process,GO:0045766:positive_regulation_of_angiogenesis,GO:0051005:negative_regulation_of_lipoprotein_lipase_activity,GO:0051260:protein_homooligomerization,GO:0070328:triglyceride_homeostasis,GO:2000352:negative_regulation_of_endothelial_cell_apoptotic_process
PUFAs%	2	rs10404380	19	8466254	C	A	1.924e-12	8428570	8469738	41169	56	No	No	RAB11B	ENSG00000185236	intron_variant	MODIFIER	Transcript	ENST00000328024.6	protein_coding	-	-	-	-	-	-	-	-	-	-	-	-	-	GO:0001881:receptor_recycling,GO:0003924:GTPase_activity,GO:0005515:protein_binding,GO:0005525:GTP_binding,GO:0005622:intracellular,GO:0005737:cytoplasm,GO:0005739:mitochondrion,GO:0006184:GTP_catabolic_process,GO:0006886:intracellular_protein_transport,GO:0006913:nucleocytoplasmic_transport,GO:0007165:signal_transduction,GO:0007264:small_GTPase_mediated_signal_transduction,GO:0008021:synaptic_vesicle,GO:0015031:protein_transport,GO:0016020:membrane,GO:0016023:cytoplasmic_membrane-bounded_vesicle,GO:0019003:GDP_binding,GO:0030054:cell_junction,GO:0030670:phagocytic_vesicle_membrane,GO:0030672:synaptic_vesicle_membrane,GO:0032402:melanosome_transport,GO:0033572:transferrin_transport,GO:0035773:insulin_secretion_involved_in_cellular_response_to_glucose_stimulus,GO:0044070:regulation_of_anion_transport,GO:0045054:constitutive_secretory_pathway,GO:0045055:regulated_secretory_pathway,GO:0045335:phagocytic_vesicle,GO:0055037:recycling_endosome,GO:0055038:recycling_endosome_membrane,GO:0071468:cellular_response_to_acidity,GO:1990126:retrograde_transport_-_endosome_to_plasma_membrane,GO:2000008:regulation_of_protein_localization_to_cell_surface,GO:2001135:regulation_of_endocytic_recycling
PUFAs%	2	rs111644945	19	8625081	A	G	1.097e-08	8625081	8625196	116	2	No	No	MYO1F	ENSG00000142347	intron_variant	MODIFIER	Transcript	ENST00000338257.8	protein_coding	-	-	-	-	-	-	-	0.1241	0.001	0.1541	0.0327	0.721	-	GO:0002446:neutrophil_mediated_immunity,GO:0003774:motor_activity,GO:0003779:actin_binding,GO:0005515:protein_binding,GO:0005516:calmodulin_binding,GO:0005524:ATP_binding,GO:0007162:negative_regulation_of_cell_adhesion,GO:0008150:biological_process,GO:0016459:myosin_complex,GO:0016461:unconventional_myosin_complex,GO:0030335:positive_regulation_of_cell_migration,GO:0030864:cortical_actin_cytoskeleton,GO:0031941:filamentous_actin,GO:0032956:regulation_of_actin_cytoskeleton_organization,GO:0043312:neutrophil_degranulation,GO:0045088:regulation_of_innate_immune_response,GO:0050830:defense_response_to_Gram-positive_bacterium
PUFAs%	2	19:10349625_CA_C	19	10349625	C	CA	3.158e-11	10332547	10350649	18103	8	No	Yes	-	-	intergenic_variant	MODIFIER	-	-	-	-	-	-	-	-	-	-	0.1589	0.129	0.2217	0.1544	0.176	-	-
PUFAs%	2	rs7250869	19	33887405	T	C	1.336e-12	33887405	34024250	136846	44	Yes	Yes	PEPD	ENSG00000124299	intron_variant	MODIFIER	Transcript	ENST00000244137.7	protein_coding	-	-	-	-	-	-	-	-	-	-	-	-	-	GO:0004177:aminopeptidase_activity,GO:0004181:metallocarboxypeptidase_activity,GO:0006508:proteolysis,GO:0006520:cellular_amino_acid_metabolic_process,GO:0008233:peptidase_activity,GO:0016805:dipeptidase_activity,GO:0030145:manganese_ion_binding,GO:0030574:collagen_catabolic_process
PUFAs%	2	rs62120566	19	45197732	G	C	8.053e-09	45197732	45197732	1	1	No	No	CEACAM16	ENSG00000213892	upstream_gene_variant	MODIFIER	Transcript	ENST00000587331.1	protein_coding	-	-	-	-	-	-	-	0.0008	0	0.0149	0.0102	0.805	Hermansky-Pudlak+G2P+ENSG00000189114,HERMANSKY-PUDLAK_SYNDROME_8+G2P+ENSG00000189114,HERMANSKY-PUDLAK_SYNDROME_8+MIM_morbid+ENSG00000189114,Hermansky-Pudlak_syndrome_due_to_BLOC-1_deficiency+Orphanet+ENSG00000189114	GO:0005515:protein_binding,GO:0005576:extracellular_region,GO:0007605:sensory_perception_of_sound,GO:0032426:stereocilium_bundle_tip
PUFAs%	2	rs2927439	19	45242740	G	A	4.197e-08	45242740	45242740	1	1	No	No	-	-	intergenic_variant	MODIFIER	-	-	-	-	-	-	-	-	-	-	0.5318	0.3641	0.3608	0.5256	0.996	-	-
PUFAs%	2	rs560898656	19	45311310	G	T	9.582e-15	45295886	45507696	211811	17	No	No	BCAM	ENSG00000187244	upstream_gene_variant	MODIFIER	Transcript	ENST00000270233.6	protein_coding	-	-	-	-	-	-	-	0.0371	0	0.0288	0.001	13	-	GO:0004888:transmembrane_signaling_receptor_activity,GO:0005055:laminin_receptor_activity,GO:0005515:protein_binding,GO:0005886:plasma_membrane,GO:0005887:integral_component_of_plasma_membrane,GO:0007155:cell_adhesion,GO:0007160:cell-matrix_adhesion,GO:0007165:signal_transduction,GO:0009897:external_side_of_plasma_membrane,GO:0009986:cell_surface,GO:0043236:laminin_binding
PUFAs%	2	rs28399635	19	45323243	G	A	2.525e-08	45323243	45323243	1	1	No	No	BCAM	ENSG00000187244	intron_variant	MODIFIER	Transcript	ENST00000270233.6	protein_coding	-	-	-	-	-	-	-	0.4766	0.2917	0.1849	0.1769	4.444	-	GO:0004888:transmembrane_signaling_receptor_activity,GO:0005055:laminin_receptor_activity,GO:0005515:protein_binding,GO:0005886:plasma_membrane,GO:0005887:integral_component_of_plasma_membrane,GO:0007155:cell_adhesion,GO:0007160:cell-matrix_adhesion,GO:0007165:signal_transduction,GO:0009897:external_side_of_plasma_membrane,GO:0009986:cell_surface,GO:0043236:laminin_binding
PUFAs%	2	rs56394238	19	45335676	G	A	1.77e-10	45328407	45346551	18145	5	No	No	-	-	intergenic_variant	MODIFIER	-	-	-	-	-	-	-	-	-	-	0.413	0.1687	0.4781	0.2689	0.993	-	-
PUFAs%	2	rs2199576	19	45345708	G	A	8.847e-09	45345708	45351891	6184	2	No	No	PVRL2	ENSG00000130202	upstream_gene_variant	MODIFIER	Transcript	ENST00000252483.5	protein_coding	-	-	-	-	-	-	-	-	-	-	-	-	-	GO:0001618:virus_receptor_activity,GO:0001675:acrosome_assembly,GO:0002860:positive_regulation_of_natural_killer_cell_mediated_cytotoxicity_directed_against_tumor_cell_target,GO:0002891:positive_regulation_of_immunoglobulin_mediated_immune_response,GO:0005515:protein_binding,GO:0005886:plasma_membrane,GO:0005911:cell-cell_junction,GO:0005915:zonula_adherens,GO:0007010:cytoskeleton_organization,GO:0007156:homophilic_cell_adhesion,GO:0007286:spermatid_development,GO:0007289:spermatid_nucleus_differentiation,GO:0009566:fertilization,GO:0009986:cell_surface,GO:0015026:coreceptor_activity,GO:0016021:integral_component_of_membrane,GO:0019048:modulation_by_virus_of_host_morphology_or_physiology,GO:0019064:fusion_of_virus_membrane_with_host_plasma_membrane,GO:0030382:sperm_mitochondrion_organization,GO:0032990:cell_part_morphogenesis,GO:0033005:positive_regulation_of_mast_cell_activation,GO:0034329:cell_junction_assembly,GO:0034332:adherens_junction_organization,GO:0042271:susceptibility_to_natural_killer_cell_mediated_cytotoxicity,GO:0042803:protein_homodimerization_activity,GO:0044782:cilium_organization,GO:0045216:cell-cell_junction_organization,GO:0045954:positive_regulation_of_natural_killer_cell_mediated_cytotoxicity,GO:0046814:coreceptor-mediated_virion_attachment_to_host_cell,GO:0050776:regulation_of_immune_response,GO:0050839:cell_adhesion_molecule_binding,GO:0051654:establishment_of_mitochondrion_localization,GO:0051856:adhesion_to_symbiont,GO:0060370:susceptibility_to_T_cell_mediated_cytotoxicity
PUFAs%	2	19:45376044_GTATTTAT_G	19	45376044	G	GTATTTAT	1.178e-11	45331103	45383830	52728	8	No	No	PVRL2	ENSG00000130202	intron_variant	MODIFIER	Transcript	ENST00000252483.5	protein_coding	-	-	-	-	-	-	-	0.2564	0.5516	0.2435	0.4243	0.688	-	GO:0001618:virus_receptor_activity,GO:0001675:acrosome_assembly,GO:0002860:positive_regulation_of_natural_killer_cell_mediated_cytotoxicity_directed_against_tumor_cell_target,GO:0002891:positive_regulation_of_immunoglobulin_mediated_immune_response,GO:0005515:protein_binding,GO:0005886:plasma_membrane,GO:0005911:cell-cell_junction,GO:0005915:zonula_adherens,GO:0007010:cytoskeleton_organization,GO:0007156:homophilic_cell_adhesion,GO:0007286:spermatid_development,GO:0007289:spermatid_nucleus_differentiation,GO:0009566:fertilization,GO:0009986:cell_surface,GO:0015026:coreceptor_activity,GO:0016021:integral_component_of_membrane,GO:0019048:modulation_by_virus_of_host_morphology_or_physiology,GO:0019064:fusion_of_virus_membrane_with_host_plasma_membrane,GO:0030382:sperm_mitochondrion_organization,GO:0032990:cell_part_morphogenesis,GO:0033005:positive_regulation_of_mast_cell_activation,GO:0034329:cell_junction_assembly,GO:0034332:adherens_junction_organization,GO:0042271:susceptibility_to_natural_killer_cell_mediated_cytotoxicity,GO:0042803:protein_homodimerization_activity,GO:0044782:cilium_organization,GO:0045216:cell-cell_junction_organization,GO:0045954:positive_regulation_of_natural_killer_cell_mediated_cytotoxicity,GO:0046814:coreceptor-mediated_virion_attachment_to_host_cell,GO:0050776:regulation_of_immune_response,GO:0050839:cell_adhesion_molecule_binding,GO:0051654:establishment_of_mitochondrion_localization,GO:0051856:adhesion_to_symbiont,GO:0060370:susceptibility_to_T_cell_mediated_cytotoxicity
PUFAs%	2	rs59007384	19	45396665	T	G	1.585e-10	45388500	45396665	8166	6	No	No	TOMM40	ENSG00000130204	intron_variant	MODIFIER	Transcript	ENST00000426677.2	protein_coding	-	-	-	-	-	-	-	0.3086	0.2272	0.2087	0.2117	1.6	PPP1R13L-related_dilated_cardiomyopathy+G2P+ENSG00000104881	GO:0005739:mitochondrion,GO:0005741:mitochondrial_outer_membrane,GO:0005742:mitochondrial_outer_membrane_translocase_complex,GO:0006626:protein_targeting_to_mitochondrion,GO:0006811:ion_transport,GO:0008320:protein_transmembrane_transporter_activity,GO:0015288:porin_activity,GO:0016021:integral_component_of_membrane,GO:0031307:integral_component_of_mitochondrial_outer_membrane,GO:0032592:integral_to_mitochondrial_membrane,GO:0032592:integral_component_of_mitochondrial_membrane,GO:0044267:cellular_protein_metabolic_process,GO:0046930:pore_complex,GO:0055085:transmembrane_transport
PUFAs%	2	rs1065853	19	45413233	T	G	1.134e-97	45231821	45541782	309962	66	No	No	APOC1	ENSG00000130208	upstream_gene_variant	MODIFIER	Transcript	ENST00000588750.1	protein_coding	-	-	-	-	-	-	-	0.1074	0.1012	0.0626	0.045	0.014	CEREBROOCULOFACIOSKELETAL_SYNDROME_4+G2P+ENSG00000012061,CEREBROOCULOFACIOSKELETAL_SYNDROME_4+MIM_morbid+ENSG00000012061,Cockayne_syndrome_type_2+Orphanet+ENSG00000012061,COFS_syndrome+Orphanet+ENSG00000012061	GO:0004859:phospholipase_inhibitor_activity,GO:0005504:fatty_acid_binding,GO:0005576:extracellular_region,GO:0005783:endoplasmic_reticulum,GO:0006629:lipid_metabolic_process,GO:0006641:triglyceride_metabolic_process,GO:0008203:cholesterol_metabolic_process,GO:0010873:positive_regulation_of_cholesterol_esterification,GO:0010900:negative_regulation_of_phosphatidylcholine_catabolic_process,GO:0010916:negative_regulation_of_very-low-density_lipoprotein_particle_clearance,GO:0031210:phosphatidylcholine_binding,GO:0032374:regulation_of_cholesterol_transport,GO:0032375:negative_regulation_of_cholesterol_transport,GO:0033344:cholesterol_efflux,GO:0033700:phospholipid_efflux,GO:0034361:very-low-density_lipoprotein_particle,GO:0034364:high-density_lipoprotein_particle,GO:0034369:plasma_lipoprotein_particle_remodeling,GO:0034375:high-density_lipoprotein_particle_remodeling,GO:0034379:very-low-density_lipoprotein_particle_assembly,GO:0034382:chylomicron_remnant_clearance,GO:0034447:very-low-density_lipoprotein_particle_clearance,GO:0042157:lipoprotein_metabolic_process,GO:0042627:chylomicron,GO:0045717:negative_regulation_of_fatty_acid_biosynthetic_process,GO:0045833:negative_regulation_of_lipid_metabolic_process,GO:0048261:negative_regulation_of_receptor-mediated_endocytosis,GO:0050995:negative_regulation_of_lipid_catabolic_process,GO:0051005:negative_regulation_of_lipoprotein_lipase_activity,GO:0055102:lipase_inhibitor_activity,GO:0060228:phosphatidylcholine-sterol_O-acyltransferase_activator_activity
PUFAs%	2	rs584007	19	45416478	A	G	2.356e-42	45382984	45421877	38894	9	No	No	APOC1	ENSG00000130208	upstream_gene_variant	MODIFIER	Transcript	ENST00000588750.1	protein_coding	-	-	-	-	-	-	-	-	-	-	-	-	CEREBROOCULOFACIOSKELETAL_SYNDROME_4+G2P+ENSG00000012061,CEREBROOCULOFACIOSKELETAL_SYNDROME_4+MIM_morbid+ENSG00000012061,Cockayne_syndrome_type_2+Orphanet+ENSG00000012061,COFS_syndrome+Orphanet+ENSG00000012061	GO:0004859:phospholipase_inhibitor_activity,GO:0005504:fatty_acid_binding,GO:0005576:extracellular_region,GO:0005783:endoplasmic_reticulum,GO:0006629:lipid_metabolic_process,GO:0006641:triglyceride_metabolic_process,GO:0008203:cholesterol_metabolic_process,GO:0010873:positive_regulation_of_cholesterol_esterification,GO:0010900:negative_regulation_of_phosphatidylcholine_catabolic_process,GO:0010916:negative_regulation_of_very-low-density_lipoprotein_particle_clearance,GO:0031210:phosphatidylcholine_binding,GO:0032374:regulation_of_cholesterol_transport,GO:0032375:negative_regulation_of_cholesterol_transport,GO:0033344:cholesterol_efflux,GO:0033700:phospholipid_efflux,GO:0034361:very-low-density_lipoprotein_particle,GO:0034364:high-density_lipoprotein_particle,GO:0034369:plasma_lipoprotein_particle_remodeling,GO:0034375:high-density_lipoprotein_particle_remodeling,GO:0034379:very-low-density_lipoprotein_particle_assembly,GO:0034382:chylomicron_remnant_clearance,GO:0034447:very-low-density_lipoprotein_particle_clearance,GO:0042157:lipoprotein_metabolic_process,GO:0042627:chylomicron,GO:0045717:negative_regulation_of_fatty_acid_biosynthetic_process,GO:0045833:negative_regulation_of_lipid_metabolic_process,GO:0048261:negative_regulation_of_receptor-mediated_endocytosis,GO:0050995:negative_regulation_of_lipid_catabolic_process,GO:0051005:negative_regulation_of_lipoprotein_lipase_activity,GO:0055102:lipase_inhibitor_activity,GO:0060228:phosphatidylcholine-sterol_O-acyltransferase_activator_activity
PUFAs%	2	rs1064725	19	45422561	G	T	6.834e-09	45422561	45422561	1	1	No	No	APOC1	ENSG00000130208	3_prime_UTR_variant	MODIFIER	Transcript	ENST00000588750.1	protein_coding	651	-	-	-	-	-	-	0	0	0.0537	0.0777	3.317	CEREBROOCULOFACIOSKELETAL_SYNDROME_4+G2P+ENSG00000012061,CEREBROOCULOFACIOSKELETAL_SYNDROME_4+MIM_morbid+ENSG00000012061,Cockayne_syndrome_type_2+Orphanet+ENSG00000012061,COFS_syndrome+Orphanet+ENSG00000012061	GO:0004859:phospholipase_inhibitor_activity,GO:0005504:fatty_acid_binding,GO:0005576:extracellular_region,GO:0005783:endoplasmic_reticulum,GO:0006629:lipid_metabolic_process,GO:0006641:triglyceride_metabolic_process,GO:0008203:cholesterol_metabolic_process,GO:0010873:positive_regulation_of_cholesterol_esterification,GO:0010900:negative_regulation_of_phosphatidylcholine_catabolic_process,GO:0010916:negative_regulation_of_very-low-density_lipoprotein_particle_clearance,GO:0031210:phosphatidylcholine_binding,GO:0032374:regulation_of_cholesterol_transport,GO:0032375:negative_regulation_of_cholesterol_transport,GO:0033344:cholesterol_efflux,GO:0033700:phospholipid_efflux,GO:0034361:very-low-density_lipoprotein_particle,GO:0034364:high-density_lipoprotein_particle,GO:0034369:plasma_lipoprotein_particle_remodeling,GO:0034375:high-density_lipoprotein_particle_remodeling,GO:0034379:very-low-density_lipoprotein_particle_assembly,GO:0034382:chylomicron_remnant_clearance,GO:0034447:very-low-density_lipoprotein_particle_clearance,GO:0042157:lipoprotein_metabolic_process,GO:0042627:chylomicron,GO:0045717:negative_regulation_of_fatty_acid_biosynthetic_process,GO:0045833:negative_regulation_of_lipid_metabolic_process,GO:0048261:negative_regulation_of_receptor-mediated_endocytosis,GO:0050995:negative_regulation_of_lipid_catabolic_process,GO:0051005:negative_regulation_of_lipoprotein_lipase_activity,GO:0055102:lipase_inhibitor_activity,GO:0060228:phosphatidylcholine-sterol_O-acyltransferase_activator_activity
PUFAs%	2	rs146390218	19	45478352	G	A	6.43e-10	45478352	45478352	1	1	No	No	CLPTM1	ENSG00000104853	intron_variant	MODIFIER	Transcript	ENST00000337392.5	protein_coding	-	-	-	-	-	-	-	0.0015	0	0.0219	0.0072	1.368	CEREBROOCULOFACIOSKELETAL_SYNDROME_4+G2P+ENSG00000012061,CEREBROOCULOFACIOSKELETAL_SYNDROME_4+MIM_morbid+ENSG00000012061,Cockayne_syndrome_type_2+Orphanet+ENSG00000012061,COFS_syndrome+Orphanet+ENSG00000012061	GO:0005515:protein_binding,GO:0005887:integral_component_of_plasma_membrane,GO:0007275:multicellular_organismal_development,GO:0009897:external_side_of_plasma_membrane,GO:0016021:integral_component_of_membrane,GO:0030154:cell_differentiation,GO:0033081:regulation_of_T_cell_differentiation_in_thymus
PUFAs%	2	rs79890446	19	45723446	T	A	2.568e-09	45723446	45723446	1	1	No	No	EXOC3L2	ENSG00000130201	intron_variant	MODIFIER	Transcript	ENST00000413988.1	protein_coding	-	-	-	-	-	-	-	0.0915	0.002	0.0328	0.0164	0.059	-	GO:0000145:exocyst,GO:0003674:molecular_function,GO:0005575:cellular_component,GO:0006887:exocytosis,GO:0008150:biological_process
PUFAs%	2	rs555162510	19	46183031	AT	A	5.391e-12	46179043	46202172	23130	9	No	No	GIPR	ENSG00000010310	intron_variant	MODIFIER	Transcript	ENST00000590918.1	protein_coding	-	-	-	-	-	-	-	0.1422	0.2143	0.2177	0.1483	0.62	-	GO:0002029:desensitization_of_G-protein_coupled_receptor_protein_signaling_pathway,GO:0004888:transmembrane_signaling_receptor_activity,GO:0004930:G-protein_coupled_receptor_activity,GO:0005886:plasma_membrane,GO:0006091:generation_of_precursor_metabolites_and_energy,GO:0007166:cell_surface_receptor_signaling_pathway,GO:0007186:G-protein_coupled_receptor_signaling_pathway,GO:0007190:activation_of_adenylate_cyclase_activity,GO:0007204:elevation_of_cytosolic_calcium_ion_concentration,GO:0007204:positive_regulation_of_cytosolic_calcium_ion_concentration,GO:0007584:response_to_nutrient,GO:0009749:response_to_glucose_stimulus,GO:0009749:response_to_glucose,GO:0016020:membrane,GO:0016021:integral_component_of_membrane,GO:0016519:gastric_inhibitory_peptide_receptor_activity,GO:0017046:peptide_hormone_binding,GO:0030819:positive_regulation_of_cAMP_biosynthetic_process,GO:0031018:endocrine_pancreas_development,GO:0032024:positive_regulation_of_insulin_secretion,GO:0038192:gastric_inhibitory_peptide_signaling_pathway,GO:0048678:response_to_axon_injury,GO:0051592:response_to_calcium_ion,GO:0070542:response_to_fatty_acid
PUFAs%	2	rs35851152	19	49229069	A	G	3.033e-09	49228604	49237822	9219	3	No	No	RASIP1	ENSG00000105538	intron_variant	MODIFIER	Transcript	ENST00000222145.4	protein_coding	-	-	-	-	-	-	-	0.0015	0	0.0746	0.046	5.346	-	GO:0001525:angiogenesis,GO:0001570:vasculogenesis,GO:0005515:protein_binding,GO:0005795:Golgi_stack,GO:0007165:signal_transduction,GO:0010507:negative_regulation_of_autophagy,GO:0032319:regulation_of_Rho_GTPase_activity,GO:0048471:perinuclear_region_of_cytoplasm,GO:0048754:branching_morphogenesis_of_an_epithelial_tube
PUFAs%	2	rs1231281	19	49239200	A	G	2.631e-18	49206108	49274975	68868	125	No	No	RASIP1	ENSG00000105538	intron_variant	MODIFIER	Transcript	ENST00000222145.4	protein_coding	-	-	-	-	-	-	-	0.2277	0.0198	0.4583	0.2157	0.084	-	GO:0001525:angiogenesis,GO:0001570:vasculogenesis,GO:0005515:protein_binding,GO:0005795:Golgi_stack,GO:0007165:signal_transduction,GO:0010507:negative_regulation_of_autophagy,GO:0032319:regulation_of_Rho_GTPase_activity,GO:0048471:perinuclear_region_of_cytoplasm,GO:0048754:branching_morphogenesis_of_an_epithelial_tube
PUFAs%	2	rs62132802	19	49270872	T	C	1.554e-12	49270872	49270872	1	1	No	No	-	-	intergenic_variant	MODIFIER	-	-	-	-	-	-	-	-	-	-	0.205	0.2808	0.2932	0.2843	0.642	-	-
PUFAs%	2	rs8736	19	54677189	T	C	4.023e-08	54677189	54677189	1	1	No	Yes	MBOAT7	ENSG00000125505	3_prime_UTR_variant	MODIFIER	Transcript	ENST00000245615.1	protein_coding	2449	-	-	-	-	-	-	0.3132	0.2183	0.4384	0.5491	2.452	-	GO:0005515:protein_binding,GO:0005789:endoplasmic_reticulum_membrane,GO:0006644:phospholipid_metabolic_process,GO:0016021:integral_component_of_membrane,GO:0016747:transferase_activity_-_transferring_acyl_groups_other_than_amino-acyl_groups,GO:0021591:ventricular_system_development,GO:0036149:phosphatidylinositol_acyl-chain_remodeling,GO:0044281:small_molecule_metabolic_process,GO:0046474:glycerophospholipid_biosynthetic_process
PUFAs%	2	rs2206449	20	44230292	A	C	2.201e-12	44115041	44467981	352941	273	No	No	-	-	intergenic_variant	MODIFIER	-	-	-	-	-	-	-	-	-	-	0.5439	0.7054	0.4245	0.6421	1.801	-	-
PUFAs%	2	rs11569671	20	44532480	T	C	1.111e-09	44532480	44532480	1	1	No	No	PLTP	ENSG00000100979	intron_variant	MODIFIER	Transcript	ENST00000477313.1	protein_coding	-	-	-	-	-	-	-	0.0008	0	0.0328	0.0245	0.023	-	GO:0005576:extracellular_region,GO:0006629:lipid_metabolic_process,GO:0006869:lipid_transport,GO:0008289:lipid_binding,GO:0010189:vitamin_E_biosynthetic_process,GO:0030317:sperm_motility
PUFAs%	2	rs435306	20	44538484	G	T	9.61e-14	44538427	44610737	72311	9	No	No	PLTP	ENSG00000100979	intron_variant	MODIFIER	Transcript	ENST00000477313.1	protein_coding	-	-	-	-	-	-	-	-	-	-	-	-	-	GO:0005576:extracellular_region,GO:0006629:lipid_metabolic_process,GO:0006869:lipid_transport,GO:0008289:lipid_binding,GO:0010189:vitamin_E_biosynthetic_process,GO:0030317:sperm_motility
PUFAs%	2	rs6130969	20	44549022	T	G	1.167e-08	44536206	44549022	12817	4	No	No	-	-	regulatory_region_variant	MODIFIER	RegulatoryFeature	ENSR00001223396	enhancer	-	-	-	-	-	-	-	0.0877	0.0952	0.0149	0.0174	6.509	-	-
PUFAs%	2	rs6073958	20	44551855	C	T	7.939e-60	44351554	44668211	316658	250	No	No	-	-	intergenic_variant	MODIFIER	-	-	-	-	-	-	-	-	-	-	0.2799	0.1558	0.2207	0.2904	1.709	-	-
PUFAs%	2	rs117479286	20	44599287	T	A	2.572e-08	44599287	44599287	1	1	No	No	ZNF335	ENSG00000198026	intron_variant	MODIFIER	Transcript	ENST00000322927.2	protein_coding	-	-	-	-	-	-	-	0.0008	0	0.0298	0.002	5.427	Adenosine_Deaminase_Deficiency+G2P+ENSG00000196839,SEVERE_COMBINED_IMMUNODEFICIENCY__AUTOSOMAL_RECESSIVE__T_CELL-NEGATIVE__B_CELL-NEGATIVE__NK_CELL-NEGATIVE__DUE_TO_ADENOSINE_DEAMINASE_DEFICIENCY+MIM_morbid+ENSG00000196839,OMENN_SYNDROME+Orphanet+ENSG00000196839,Severe_combined_immunodeficiency_due_to_adenosine_deaminase_deficiency+Orphanet+ENSG00000196839	GO:0000979:RNA_polymerase_II_core_promoter_sequence-specific_DNA_binding,GO:0001701:in_utero_embryonic_development,GO:0002052:positive_regulation_of_neuroblast_proliferation,GO:0005515:protein_binding,GO:0005634:nucleus,GO:0006351:transcription_-_DNA-templated,GO:0006355:regulation_of_transcription_-_DNA-templated,GO:0007420:brain_development,GO:0010468:regulation_of_gene_expression,GO:0021895:cerebral_cortex_neuron_differentiation,GO:0035097:histone_methyltransferase_complex,GO:0040029:regulation_of_gene_expression_-_epigenetic,GO:0044212:transcription_regulatory_region_DNA_binding,GO:0046872:metal_ion_binding,GO:0048812:neuron_projection_morphogenesis,GO:0048854:brain_morphogenesis,GO:0050671:positive_regulation_of_lymphocyte_proliferation,GO:0050767:regulation_of_neurogenesis,GO:0050769:positive_regulation_of_neurogenesis,GO:0051569:regulation_of_histone_H3-K4_methylation,GO:0080182:histone_H3-K4_trimethylation
PUFAs%	2	rs11699481	20	44663475	C	T	4.517e-08	44663475	44663475	1	1	No	No	SLC12A5	ENSG00000124140	intron_variant	MODIFIER	Transcript	ENST00000454036.2	protein_coding	-	-	-	-	-	-	-	0.0484	0	0.4404	0.1953	4.962	-	GO:0005515:protein_binding,GO:0005886:plasma_membrane,GO:0006810:transport,GO:0006811:ion_transport,GO:0006813:potassium_ion_transport,GO:0006821:chloride_transport,GO:0006873:cellular_ion_homeostasis,GO:0007268:synaptic_transmission,GO:0007612:learning,GO:0015377:cation:chloride_symporter_activity,GO:0015379:potassium:chloride_symporter_activity,GO:0016020:membrane,GO:0016021:integral_component_of_membrane,GO:0035264:multicellular_organism_growth,GO:0040040:thermosensory_behavior,GO:0042493:response_to_drug,GO:0043025:neuronal_cell_body,GO:0043198:dendritic_shaft,GO:0055085:transmembrane_transport
PUFAs%	2	rs56050009	20	44726686	T	C	1.176e-08	44687928	44726686	38759	5	No	No	RPL13P2	ENSG00000213820	upstream_gene_variant	MODIFIER	Transcript	ENST00000440687.1	processed_pseudogene	-	-	-	-	-	-	-	0.0227	0.0248	0.1849	0.0644	0.377	-	-
PUFAs%	2	rs9679828	20	45586255	G	T	1.61e-08	45581777	45590298	8522	6	Yes	Yes	EYA2	ENSG00000064655	intron_variant	MODIFIER	Transcript	ENST00000327619.5	protein_coding	-	-	-	-	-	-	-	0.1929	0.3274	0.4145	0.2802	13.02	-	GO:0000287:magnesium_ion_binding,GO:0004725:protein_tyrosine_phosphatase_activity,GO:0005515:protein_binding,GO:0005634:nucleus,GO:0005737:cytoplasm,GO:0005739:mitochondrion,GO:0006281:DNA_repair,GO:0006351:transcription_-_DNA-templated,GO:0006355:regulation_of_transcription_-_DNA-templated,GO:0006470:protein_dephosphorylation,GO:0006915:apoptotic_process,GO:0007275:multicellular_organismal_development,GO:0007501:mesodermal_cell_fate_specification,GO:0014706:striated_muscle_tissue_development,GO:0016576:histone_dephosphorylation,GO:0035335:peptidyl-tyrosine_dephosphorylation,GO:0097192:extrinsic_apoptotic_signaling_pathway_in_absence_of_ligand,GO:0097345:mitochondrial_outer_membrane_permeabilization
PUFAs%	2	rs55951234	22	38601430	C	CCT	3.456e-17	38510258	38647639	137382	211	No	No	MAFF	ENSG00000185022	intron_variant	MODIFIER	Transcript	ENST00000338483.2	protein_coding	-	-	-	-	-	-	-	-	-	-	-	-	-	GO:0001701:in_utero_embryonic_development,GO:0003677:DNA_binding,GO:0003700:sequence-specific_DNA_binding_transcription_factor_activity,GO:0005634:nucleus,GO:0005654:nucleoplasm,GO:0006355:regulation_of_transcription_-_DNA-templated,GO:0006366:transcription_from_RNA_polymerase_II_promoter,GO:0007567:parturition,GO:0007596:blood_coagulation,GO:0035914:skeletal_muscle_cell_differentiation,GO:0043565:sequence-specific_DNA_binding,GO:0045604:regulation_of_epidermal_cell_differentiation
PUFAs%	3	rs7542907	1	40391752	T	C	1.307e-11	40299195	40427975	128781	73	No	No	-	-	intergenic_variant	MODIFIER	-	-	-	-	-	-	-	-	-	-	0.4879	0.005	0.2346	0.2321	4.568	-	-
PUFAs%	3	1:62972142_CT_C	1	62972142	CT	C	6.678e-32	62898984	63203221	304238	334	No	No	DOCK7	ENSG00000116641	intron_variant	MODIFIER	Transcript	ENST00000340370.5	protein_coding	-	-	-	-	-	-	-	-	-	-	-	6.059	-	GO:0000226:microtubule_cytoskeleton_organization,GO:0005085:guanyl-nucleotide_exchange_factor_activity,GO:0005488:binding,GO:0007264:small_GTPase_mediated_signal_transduction,GO:0007409:axonogenesis,GO:0008180:COP9_signalosome,GO:0030424:axon,GO:0030426:growth_cone,GO:0031175:neuron_projection_development,GO:0032863:activation_of_Rac_GTPase_activity,GO:0033138:positive_regulation_of_peptidyl-serine_phosphorylation,GO:0043005:neuron_projection,GO:0043473:pigmentation,GO:0045178:basal_part_of_cell,GO:0045200:establishment_of_neuroblast_polarity,GO:0048365:Rac_GTPase_binding
PUFAs%	3	rs12030654	1	156721032	A	T	4.988e-10	156698265	156786928	88664	42	Yes	Yes	HDGF	ENSG00000143321	intron_variant	MODIFIER	Transcript	ENST00000368206.5	protein_coding	-	-	-	-	-	-	-	0.062	0.125	0.331	0.2607	14.8	-	GO:0000122:negative_regulation_of_transcription_from_RNA_polymerase_II_promoter,GO:0000166:nucleotide_binding,GO:0001106:RNA_polymerase_II_transcription_corepressor_activity,GO:0001222:transcription_corepressor_binding,GO:0003677:DNA_binding,GO:0005615:extracellular_space,GO:0005634:nucleus,GO:0005654:nucleoplasm,GO:0005737:cytoplasm,GO:0006987:activation_of_signaling_protein_activity_involved_in_unfolded_protein_response,GO:0007165:signal_transduction,GO:0008083:growth_factor_activity,GO:0008201:heparin_binding,GO:0008283:cell_proliferation,GO:0017053:transcriptional_repressor_complex,GO:0030968:endoplasmic_reticulum_unfolded_protein_response,GO:0034504:protein_localization_to_nucleus,GO:0044267:cellular_protein_metabolic_process,GO:0045944:positive_regulation_of_transcription_from_RNA_polymerase_II_promoter
PUFAs%	3	rs661665	2	21265141	A	C	3.588e-09	21265141	21270057	4917	4	No	No	APOB	ENSG00000084674	intron_variant	MODIFIER	Transcript	ENST00000233242.1	protein_coding	-	-	-	-	-	-	-	0.2678	0.879	0.492	0.7321	0.406	-	GO:0001523:retinoid_metabolic_process,GO:0001701:in_utero_embryonic_development,GO:0005319:lipid_transporter_activity,GO:0005488:binding,GO:0005515:protein_binding,GO:0005543:phospholipid_binding,GO:0005576:extracellular_region,GO:0005615:extracellular_space,GO:0005737:cytoplasm,GO:0005769:early_endosome,GO:0005783:endoplasmic_reticulum,GO:0005788:endoplasmic_reticulum_lumen,GO:0005789:endoplasmic_reticulum_membrane,GO:0005829:cytosol,GO:0005886:plasma_membrane,GO:0006629:lipid_metabolic_process,GO:0006642:triglyceride_mobilization,GO:0006869:lipid_transport,GO:0006898:receptor-mediated_endocytosis,GO:0007283:spermatogenesis,GO:0007399:nervous_system_development,GO:0007596:blood_coagulation,GO:0007603:phototransduction_-_visible_light,GO:0008201:heparin_binding,GO:0008203:cholesterol_metabolic_process,GO:0008289:lipid_binding,GO:0009566:fertilization,GO:0009615:response_to_virus,GO:0009743:response_to_carbohydrate_stimulus,GO:0009743:response_to_carbohydrate,GO:0009791:post-embryonic_development,GO:0010008:endosome_membrane,GO:0010033:response_to_organic_substance,GO:0010269:response_to_selenium_ion,GO:0010744:positive_regulation_of_macrophage_derived_foam_cell_differentiation,GO:0010884:positive_regulation_of_lipid_storage,GO:0010886:positive_regulation_of_cholesterol_storage,GO:0012506:vesicle_membrane,GO:0016042:lipid_catabolic_process,GO:0017127:cholesterol_transporter_activity,GO:0019433:triglyceride_catabolic_process,GO:0019899:enzyme_binding,GO:0030301:cholesterol_transport,GO:0030317:sperm_motility,GO:0030669:clathrin-coated_endocytic_vesicle_membrane,GO:0031904:endosome_lumen,GO:0031983:vesicle_lumen,GO:0032496:response_to_lipopolysaccharide,GO:0033344:cholesterol_efflux,GO:0034359:mature_chylomicron,GO:0034360:chylomicron_remnant,GO:0034361:very-low-density_lipoprotein_particle,GO:0034362:low-density_lipoprotein_particle,GO:0034363:intermediate-density_lipoprotein_particle,GO:0034374:low-density_lipoprotein_particle_remodeling,GO:0034379:very-low-density_lipoprotein_particle_assembly,GO:0034383:low-density_lipoprotein_particle_clearance,GO:0042157:lipoprotein_metabolic_process,GO:0042158:lipoprotein_biosynthetic_process,GO:0042159:lipoprotein_catabolic_process,GO:0042627:chylomicron,GO:0042632:cholesterol_homeostasis,GO:0042953:lipoprotein_transport,GO:0043231:intracellular_membrane-bounded_organelle,GO:0044281:small_molecule_metabolic_process,GO:0045540:regulation_of_cholesterol_biosynthetic_process,GO:0046982:protein_heterodimerization_activity,GO:0048844:artery_morphogenesis,GO:0050750:low-density_lipoprotein_particle_receptor_binding,GO:0050900:leukocyte_migration,GO:0071356:cellular_response_to_tumor_necrosis_factor,GO:0071379:cellular_response_to_prostaglandin_stimulus,GO:0071682:endocytic_vesicle_lumen
PUFAs%	3	2:27389951_CA_C	2	27389951	CA	C	7.553e-11	27387429	27471025	83597	39	No	No	-	-	intergenic_variant	MODIFIER	-	-	-	-	-	-	-	-	-	-	-	-	-	-	0.07	-	-
PUFAs%	3	rs62128744	2	27404674	G	C	1.848e-08	27404674	27523089	118416	4	No	No	-	-	intergenic_variant	MODIFIER	-	-	-	-	-	-	-	-	-	-	0.0023	0	0.0944	0.0143	0.669	-	-
PUFAs%	3	rs1260326	2	27730940	T	C	1.673e-33	27482090	27972833	490744	268	No	No	GCKR	ENSG00000084734	missense_variant,splice_region_variant	MODERATE	Transcript	ENST00000264717.2	protein_coding	1400	1337	446	P/L	cCg/cTg	-	-	-	-	-	-	-	-	GO:0000060:protein_import_into_nucleus_-_translocation,GO:0001678:cellular_glucose_homeostasis,GO:0004857:enzyme_inhibitor_activity,GO:0005515:protein_binding,GO:0005634:nucleus,GO:0005654:nucleoplasm,GO:0005737:cytoplasm,GO:0005739:mitochondrion,GO:0005829:cytosol,GO:0005975:carbohydrate_metabolic_process,GO:0008645:hexose_transport,GO:0009750:response_to_fructose_stimulus,GO:0009750:response_to_fructose,GO:0010827:regulation_of_glucose_transport,GO:0015758:glucose_transport,GO:0019899:enzyme_binding,GO:0019904:protein_domain_specific_binding,GO:0030246:carbohydrate_binding,GO:0033132:negative_regulation_of_glucokinase_activity,GO:0033133:positive_regulation_of_glucokinase_activity,GO:0043086:negative_regulation_of_catalytic_activity,GO:0044281:small_molecule_metabolic_process,GO:0046415:urate_metabolic_process,GO:0055085:transmembrane_transport,GO:0070095:fructose-6-phosphate_binding,GO:0070328:triglyceride_homeostasis
PUFAs%	3	rs62138973	2	27847642	G	C	5.59e-09	27847642	27847642	1	1	No	No	GPN1	ENSG00000198522	upstream_gene_variant	MODIFIER	Transcript	ENST00000264718.3	protein_coding	-	-	-	-	-	-	-	0.0129	0	0.1093	0.0164	9.039	-	GO:0000166:nucleotide_binding,GO:0003924:GTPase_activity,GO:0005525:GTP_binding,GO:0005737:cytoplasm,GO:0017111:nucleoside-triphosphatase_activity,GO:0043231:intracellular_membrane-bounded_organelle
PUFAs%	3	rs74446114	2	28066122	C	T	2.195e-08	28003174	28113911	110738	4	No	No	RBKS	ENSG00000171174	intron_variant	MODIFIER	Transcript	ENST00000302188.3	protein_coding	-	-	-	-	-	-	-	0.0257	0.2937	0.2038	0.1278	15.25	-	GO:0004747:ribokinase_activity,GO:0005524:ATP_binding,GO:0006014:D-ribose_metabolic_process,GO:0019303:D-ribose_catabolic_process
PUFAs%	3	rs148685782	4	155533035	C	G	6.873e-09	155533035	155533035	1	1	No	Yes	FGG	ENSG00000171557	missense_variant	MODERATE	Transcript	ENST00000336098.3	protein_coding	362	323	108	A/G	gCt/gGt	tolerated(0.33)	benign(0.009)	0	0	0.006	0.002	17.14	-	GO:0002576:platelet_degranulation,GO:0005102:receptor_binding,GO:0005576:extracellular_region,GO:0005577:fibrinogen_complex,GO:0005615:extracellular_space,GO:0005737:cytoplasm,GO:0005886:plasma_membrane,GO:0005938:cell_cortex,GO:0007165:signal_transduction,GO:0007596:blood_coagulation,GO:0009897:external_side_of_plasma_membrane,GO:0009986:cell_surface,GO:0030168:platelet_activation,GO:0030674:protein_binding_-_bridging,GO:0031091:platelet_alpha_granule,GO:0031093:platelet_alpha_granule_lumen,GO:0046872:metal_ion_binding,GO:0051258:protein_polymerization,GO:0051592:response_to_calcium_ion,GO:0072562:blood_microparticle
PUFAs%	3	rs2297374	6	160575985	T	C	4.847e-08	160575985	160575985	1	1	No	No	SLC22A1	ENSG00000175003	intron_variant	MODIFIER	Transcript	ENST00000366963.4	protein_coding	-	-	-	-	-	-	-	0.5325	0.3363	0.3767	0.3558	0.15	LIPOPROTEINa_QUANTITATIVE_TRAIT_LOCUS+MIM_morbid+ENSG00000198670	GO:0005277:acetylcholine_transmembrane_transporter_activity,GO:0005329:dopamine_transmembrane_transporter_activity,GO:0005333:norepinephrine_transmembrane_transporter_activity,GO:0005515:protein_binding,GO:0005886:plasma_membrane,GO:0005887:integral_to_plasma_membrane,GO:0005887:integral_component_of_plasma_membrane,GO:0006812:cation_transport,GO:0006855:drug_transmembrane_transport,GO:0008504:monoamine_transmembrane_transporter_activity,GO:0008513:secondary_active_organic_cation_transmembrane_transporter_activity,GO:0010248:establishment_or_maintenance_of_transmembrane_electrochemical_gradient,GO:0015075:ion_transmembrane_transporter_activity,GO:0015101:organic_cation_transmembrane_transporter_activity,GO:0015651:quaternary_ammonium_group_transmembrane_transporter_activity,GO:0015695:organic_cation_transport,GO:0015697:quaternary_ammonium_group_transport,GO:0015844:monoamine_transport,GO:0015872:dopamine_transport,GO:0015874:norepinephrine_transport,GO:0016020:membrane,GO:0016021:integral_component_of_membrane,GO:0016323:basolateral_plasma_membrane,GO:0022857:transmembrane_transporter_activity,GO:0034220:ion_transmembrane_transport,GO:0042802:identical_protein_binding,GO:0042803:protein_homodimerization_activity,GO:0044281:small_molecule_metabolic_process,GO:0048241:epinephrine_transport,GO:0051260:protein_homooligomerization,GO:0055085:transmembrane_transport
PUFAs%	3	rs622217	6	160766770	C	T	3.692e-11	160710461	160963230	252770	88	No	No	SLC22A3	ENSG00000146477	upstream_gene_variant	MODIFIER	Transcript	ENST00000275300.2	protein_coding	-	-	-	-	-	-	-	0.5356	0.2867	0.4821	0.3865	1.804	-	GO:0005329:dopamine_transmembrane_transporter_activity,GO:0005515:protein_binding,GO:0005886:plasma_membrane,GO:0005887:integral_component_of_plasma_membrane,GO:0006855:drug_transmembrane_transport,GO:0015075:ion_transmembrane_transporter_activity,GO:0015101:organic_cation_transmembrane_transporter_activity,GO:0015651:quaternary_ammonium_group_transmembrane_transporter_activity,GO:0015695:organic_cation_transport,GO:0015697:quaternary_ammonium_group_transport,GO:0015844:monoamine_transport,GO:0015872:dopamine_transport,GO:0016020:membrane,GO:0016021:integral_component_of_membrane,GO:0019534:toxin_transporter_activity,GO:0022857:transmembrane_transporter_activity,GO:0032098:regulation_of_appetite,GO:0034220:ion_transmembrane_transport,GO:0044281:small_molecule_metabolic_process,GO:0051608:histamine_transport,GO:0051615:histamine_uptake,GO:0055085:transmembrane_transport,GO:1901998:toxin_transport
PUFAs%	3	rs1510226	6	160816409	C	T	2.611e-10	160687412	161013013	325602	14	No	No	SLC22A3	ENSG00000146477	intron_variant	MODIFIER	Transcript	ENST00000275300.2	protein_coding	-	-	-	-	-	-	-	0.0045	0.0893	0.0109	0.002	0.127	-	GO:0005329:dopamine_transmembrane_transporter_activity,GO:0005515:protein_binding,GO:0005886:plasma_membrane,GO:0005887:integral_component_of_plasma_membrane,GO:0006855:drug_transmembrane_transport,GO:0015075:ion_transmembrane_transporter_activity,GO:0015101:organic_cation_transmembrane_transporter_activity,GO:0015651:quaternary_ammonium_group_transmembrane_transporter_activity,GO:0015695:organic_cation_transport,GO:0015697:quaternary_ammonium_group_transport,GO:0015844:monoamine_transport,GO:0015872:dopamine_transport,GO:0016020:membrane,GO:0016021:integral_component_of_membrane,GO:0019534:toxin_transporter_activity,GO:0022857:transmembrane_transporter_activity,GO:0032098:regulation_of_appetite,GO:0034220:ion_transmembrane_transport,GO:0044281:small_molecule_metabolic_process,GO:0051608:histamine_transport,GO:0051615:histamine_uptake,GO:0055085:transmembrane_transport,GO:1901998:toxin_transport
PUFAs%	3	rs6938647	6	160986915	A	C	1.352e-14	160760078	161137990	377913	81	No	No	LPA	ENSG00000198670	intron_variant	MODIFIER	Transcript	ENST00000447678.1	protein_coding	-	-	-	-	-	-	-	-	-	-	-	-	-	GO:0001968:fibronectin_binding,GO:0003824:catalytic_activity,GO:0004252:serine-type_endopeptidase_activity,GO:0004866:endopeptidase_inhibitor_activity,GO:0005576:extracellular_region,GO:0006508:proteolysis,GO:0006629:lipid_metabolic_process,GO:0006869:lipid_transport,GO:0006898:receptor-mediated_endocytosis,GO:0008015:blood_circulation,GO:0008201:heparin_binding,GO:0010951:negative_regulation_of_endopeptidase_activity,GO:0034185:apolipoprotein_binding,GO:0034358:plasma_lipoprotein_particle,GO:0042157:lipoprotein_metabolic_process,GO:0044281:small_molecule_metabolic_process
PUFAs%	3	6:161075384_AC_A	6	161075384	A	AC	4.412e-10	161075384	161111700	36317	2	No	No	LPA	ENSG00000198670	intron_variant	MODIFIER	Transcript	ENST00000447678.1	protein_coding	-	-	-	-	-	-	-	0.003	0.0417	0.0099	0	0.521	-	GO:0001968:fibronectin_binding,GO:0003824:catalytic_activity,GO:0004252:serine-type_endopeptidase_activity,GO:0004866:endopeptidase_inhibitor_activity,GO:0005576:extracellular_region,GO:0006508:proteolysis,GO:0006629:lipid_metabolic_process,GO:0006869:lipid_transport,GO:0006898:receptor-mediated_endocytosis,GO:0008015:blood_circulation,GO:0008201:heparin_binding,GO:0010951:negative_regulation_of_endopeptidase_activity,GO:0034185:apolipoprotein_binding,GO:0034358:plasma_lipoprotein_particle,GO:0042157:lipoprotein_metabolic_process,GO:0044281:small_molecule_metabolic_process
PUFAs%	3	rs56393506	6	161089307	T	C	2.635e-17	160848167	161108144	259978	14	No	No	LPA	ENSG00000198670	upstream_gene_variant	MODIFIER	Transcript	ENST00000447678.1	protein_coding	-	-	-	-	-	-	-	0.2118	0.0942	0.1819	0.2065	5.899	-	GO:0001968:fibronectin_binding,GO:0003824:catalytic_activity,GO:0004252:serine-type_endopeptidase_activity,GO:0004866:endopeptidase_inhibitor_activity,GO:0005576:extracellular_region,GO:0006508:proteolysis,GO:0006629:lipid_metabolic_process,GO:0006869:lipid_transport,GO:0006898:receptor-mediated_endocytosis,GO:0008015:blood_circulation,GO:0008201:heparin_binding,GO:0010951:negative_regulation_of_endopeptidase_activity,GO:0034185:apolipoprotein_binding,GO:0034358:plasma_lipoprotein_particle,GO:0042157:lipoprotein_metabolic_process,GO:0044281:small_molecule_metabolic_process
PUFAs%	3	rs76453951	8	9190564	T	C	1.815e-08	9183358	9206678	23321	9	No	No	RP11-115J16.1	ENSG00000254235	non_coding_transcript_exon_variant	MODIFIER	Transcript	ENST00000520390.1	lincRNA	1416	-	-	-	-	-	-	0.0076	0.0099	0.0905	0.093	0.099	-	-
PUFAs%	3	rs114644940	9	86345719	T	G	3.685e-08	86345719	86345723	5	2	No	No	-	-	intergenic_variant	MODIFIER	-	-	-	-	-	-	-	-	-	-	-	-	-	-	-	-	-
PUFAs%	3	rs10761787	10	65353755	T	A	7.592e-09	65336207	65357438	21232	9	No	No	REEP3	ENSG00000165476	intron_variant	MODIFIER	Transcript	ENST00000373758.4	protein_coding	-	-	-	-	-	-	-	0.4206	0.4444	0.5119	0.5389	2.529	-	GO:0005789:endoplasmic_reticulum_membrane,GO:0005874:microtubule,GO:0006998:nuclear_envelope_organization,GO:0007067:mitosis,GO:0007084:mitotic_nuclear_envelope_reassembly,GO:0016021:integral_component_of_membrane
PUFAs%	3	rs10787429	10	113949664	T	C	7.54e-10	113910721	113950418	39698	31	No	Yes	-	-	intergenic_variant	MODIFIER	-	-	-	-	-	-	-	-	-	-	-	-	-	-	-	-	-
PUFAs%	3	rs11195931	10	114125810	A	G	2.312e-09	114111660	114186157	74498	15	No	Yes	-	-	intergenic_variant	MODIFIER	-	-	-	-	-	-	-	-	-	-	0.025	0.1002	0.0944	0.0695	2.515	-	-
PUFAs%	3	rs198457	11	61471678	T	C	5.485e-22	61302244	61535146	232903	27	No	No	DAGLA	ENSG00000134780	intron_variant	MODIFIER	Transcript	ENST00000257215.5	protein_coding	-	-	-	-	-	-	-	0.0076	0.002	0.1909	0.0297	0.998	-	GO:0004806:triglyceride_lipase_activity,GO:0005886:plasma_membrane,GO:0006629:lipid_metabolic_process,GO:0007405:neuroblast_proliferation,GO:0007596:blood_coagulation,GO:0008219:cell_death,GO:0016021:integral_component_of_membrane,GO:0019369:arachidonic_acid_metabolic_process,GO:0022008:neurogenesis,GO:0030168:platelet_activation,GO:0042136:neurotransmitter_biosynthetic_process,GO:0046340:diacylglycerol_catabolic_process,GO:0046872:metal_ion_binding,GO:0071926:endocannabinoid_signaling_pathway
PUFAs%	3	rs143388442	11	61501730	T	TG	1.994e-11	61399965	61509239	109275	15	No	No	DAGLA	ENSG00000134780	intron_variant	MODIFIER	Transcript	ENST00000257215.5	protein_coding	-	-	-	-	-	-	-	-	-	-	-	1.95	-	GO:0004806:triglyceride_lipase_activity,GO:0005886:plasma_membrane,GO:0006629:lipid_metabolic_process,GO:0007405:neuroblast_proliferation,GO:0007596:blood_coagulation,GO:0008219:cell_death,GO:0016021:integral_component_of_membrane,GO:0019369:arachidonic_acid_metabolic_process,GO:0022008:neurogenesis,GO:0030168:platelet_activation,GO:0042136:neurotransmitter_biosynthetic_process,GO:0046340:diacylglycerol_catabolic_process,GO:0046872:metal_ion_binding,GO:0071926:endocannabinoid_signaling_pathway
PUFAs%	3	rs695186	11	61527927	T	C	6.899e-17	61508522	61529267	20746	9	No	No	MYRF	ENSG00000124920	intron_variant	MODIFIER	Transcript	ENST00000278836.5	protein_coding	-	-	-	-	-	-	-	0.1301	0.2371	0.2505	0.2342	6.127	-	GO:0003677:DNA_binding,GO:0003700:sequence-specific_DNA_binding_transcription_factor_activity,GO:0005634:nucleus,GO:0005789:endoplasmic_reticulum_membrane,GO:0006351:transcription_-_DNA-templated,GO:0006355:regulation_of_transcription_-_DNA-templated,GO:0006508:proteolysis,GO:0008233:peptidase_activity,GO:0014003:oligodendrocyte_development,GO:0016021:integral_component_of_membrane,GO:0022010:central_nervous_system_myelination,GO:0031643:positive_regulation_of_myelination,GO:0032286:central_nervous_system_myelin_maintenance,GO:0045893:positive_regulation_of_transcription_-_DNA-templated,GO:0048709:oligodendrocyte_differentiation
PUFAs%	3	rs79519287	11	61531810	G	A	1.263e-13	61531810	61611710	79901	2	No	No	MYRF	ENSG00000124920	intron_variant	MODIFIER	Transcript	ENST00000278836.5	protein_coding	-	-	-	-	-	-	-	0	0.001	0.0507	0.0031	2.243	-	GO:0003677:DNA_binding,GO:0003700:sequence-specific_DNA_binding_transcription_factor_activity,GO:0005634:nucleus,GO:0005789:endoplasmic_reticulum_membrane,GO:0006351:transcription_-_DNA-templated,GO:0006355:regulation_of_transcription_-_DNA-templated,GO:0006508:proteolysis,GO:0008233:peptidase_activity,GO:0014003:oligodendrocyte_development,GO:0016021:integral_component_of_membrane,GO:0022010:central_nervous_system_myelination,GO:0031643:positive_regulation_of_myelination,GO:0032286:central_nervous_system_myelin_maintenance,GO:0045893:positive_regulation_of_transcription_-_DNA-templated,GO:0048709:oligodendrocyte_differentiation
PUFAs%	3	rs117301449	11	61548004	A	G	4.765e-09	61408729	61548004	139276	2	No	No	MYRF	ENSG00000124920	intron_variant	MODIFIER	Transcript	ENST00000278836.5	protein_coding	-	-	-	-	-	-	-	0	0	0.0109	0.001	1.242	-	GO:0003677:DNA_binding,GO:0003700:sequence-specific_DNA_binding_transcription_factor_activity,GO:0005634:nucleus,GO:0005789:endoplasmic_reticulum_membrane,GO:0006351:transcription_-_DNA-templated,GO:0006355:regulation_of_transcription_-_DNA-templated,GO:0006508:proteolysis,GO:0008233:peptidase_activity,GO:0014003:oligodendrocyte_development,GO:0016021:integral_component_of_membrane,GO:0022010:central_nervous_system_myelination,GO:0031643:positive_regulation_of_myelination,GO:0032286:central_nervous_system_myelin_maintenance,GO:0045893:positive_regulation_of_transcription_-_DNA-templated,GO:0048709:oligodendrocyte_differentiation
PUFAs%	3	rs117110139	11	61557422	A	G	1.985e-09	61557422	61607457	50036	3	No	No	TMEM258	ENSG00000134825	intron_variant	MODIFIER	Transcript	ENST00000537328.1	protein_coding	-	-	-	-	-	-	-	0.0023	0	0.0288	0.002	5.808	-	GO:0016021:integral_component_of_membrane
PUFAs%	3	rs740006	11	61557868	C	T	1.999e-14	61557868	61557868	1	1	No	No	TMEM258	ENSG00000134825	intron_variant	MODIFIER	Transcript	ENST00000537328.1	protein_coding	-	-	-	-	-	-	-	0.0008	0.001	0.0964	0.045	1.677	-	GO:0016021:integral_component_of_membrane
PUFAs%	3	rs12361868	11	61582297	G	C	1.194e-13	61547951	61612560	64610	6	No	No	FADS1	ENSG00000149485	intron_variant	MODIFIER	Transcript	ENST00000350997.7	protein_coding	-	-	-	-	-	-	-	0.0008	0.001	0.0358	0.0051	6.684	-	GO:0000248:C-5_sterol_desaturase_activity,GO:0005506:iron_ion_binding,GO:0005634:nucleus,GO:0005739:mitochondrion,GO:0005789:endoplasmic_reticulum_membrane,GO:0006355:regulation_of_transcription_-_DNA-templated,GO:0006629:lipid_metabolic_process,GO:0006633:fatty_acid_biosynthetic_process,GO:0006636:unsaturated_fatty_acid_biosynthetic_process,GO:0006950:response_to_stress,GO:0007267:cell-cell_signaling,GO:0007568:aging,GO:0007584:response_to_nutrient,GO:0008654:phospholipid_biosynthetic_process,GO:0009267:cellular_response_to_starvation,GO:0009744:response_to_sucrose_stimulus,GO:0009744:response_to_sucrose,GO:0010033:response_to_organic_substance,GO:0014070:response_to_organic_cyclic_compound,GO:0016020:membrane,GO:0016021:integral_component_of_membrane,GO:0016491:oxidoreductase_activity,GO:0016717:oxidoreductase_activity_-_acting_on_paired_donors_-_with_oxidation_of_a_pair_of_donors_resulting_in_the_reduction_of_molecular_oxygen_to_two_molecules_of_water,GO:0019369:arachidonic_acid_metabolic_process,GO:0020037:heme_binding,GO:0032868:response_to_insulin_stimulus,GO:0032868:response_to_insulin,GO:0033189:response_to_vitamin_A,GO:0033559:unsaturated_fatty_acid_metabolic_process,GO:0036109:alpha-linolenic_acid_metabolic_process,GO:0043231:intracellular_membrane-bounded_organelle,GO:0043651:linoleic_acid_metabolic_process,GO:0044255:cellular_lipid_metabolic_process,GO:0044281:small_molecule_metabolic_process,GO:0045595:regulation_of_cell_differentiation,GO:0046456:icosanoid_biosynthetic_process,GO:0055114:oxidation-reduction_process
PUFAs%	3	rs174564	11	61588305	G	A	1.174e-248	61518237	61678754	160518	177	No	No	FADS1	ENSG00000149485	upstream_gene_variant	MODIFIER	Transcript	ENST00000350997.7	protein_coding	-	-	-	-	-	-	-	0.0703	0.5655	0.3529	0.1391	2.599	-	GO:0000248:C-5_sterol_desaturase_activity,GO:0005506:iron_ion_binding,GO:0005634:nucleus,GO:0005739:mitochondrion,GO:0005789:endoplasmic_reticulum_membrane,GO:0006355:regulation_of_transcription_-_DNA-templated,GO:0006629:lipid_metabolic_process,GO:0006633:fatty_acid_biosynthetic_process,GO:0006636:unsaturated_fatty_acid_biosynthetic_process,GO:0006950:response_to_stress,GO:0007267:cell-cell_signaling,GO:0007568:aging,GO:0007584:response_to_nutrient,GO:0008654:phospholipid_biosynthetic_process,GO:0009267:cellular_response_to_starvation,GO:0009744:response_to_sucrose_stimulus,GO:0009744:response_to_sucrose,GO:0010033:response_to_organic_substance,GO:0014070:response_to_organic_cyclic_compound,GO:0016020:membrane,GO:0016021:integral_component_of_membrane,GO:0016491:oxidoreductase_activity,GO:0016717:oxidoreductase_activity_-_acting_on_paired_donors_-_with_oxidation_of_a_pair_of_donors_resulting_in_the_reduction_of_molecular_oxygen_to_two_molecules_of_water,GO:0019369:arachidonic_acid_metabolic_process,GO:0020037:heme_binding,GO:0032868:response_to_insulin_stimulus,GO:0032868:response_to_insulin,GO:0033189:response_to_vitamin_A,GO:0033559:unsaturated_fatty_acid_metabolic_process,GO:0036109:alpha-linolenic_acid_metabolic_process,GO:0043231:intracellular_membrane-bounded_organelle,GO:0043651:linoleic_acid_metabolic_process,GO:0044255:cellular_lipid_metabolic_process,GO:0044281:small_molecule_metabolic_process,GO:0045595:regulation_of_cell_differentiation,GO:0046456:icosanoid_biosynthetic_process,GO:0055114:oxidation-reduction_process
PUFAs%	3	rs174569	11	61594164	C	T	5.533e-27	61574999	61632310	57312	6	No	No	FADS2	ENSG00000134824	upstream_gene_variant	MODIFIER	Transcript	ENST00000278840.4	protein_coding	-	-	-	-	-	-	-	0.003	0.1528	0.0159	0.0215	4.11	-	GO:0004768:stearoyl-CoA_9-desaturase_activity,GO:0005506:iron_ion_binding,GO:0005789:endoplasmic_reticulum_membrane,GO:0005887:integral_component_of_plasma_membrane,GO:0006629:lipid_metabolic_process,GO:0006633:fatty_acid_biosynthetic_process,GO:0006636:unsaturated_fatty_acid_biosynthetic_process,GO:0016020:membrane,GO:0016717:oxidoreductase_activity_-_acting_on_paired_donors_-_with_oxidation_of_a_pair_of_donors_resulting_in_the_reduction_of_molecular_oxygen_to_two_molecules_of_water,GO:0020037:heme_binding,GO:0033559:unsaturated_fatty_acid_metabolic_process,GO:0036109:alpha-linolenic_acid_metabolic_process,GO:0043651:linoleic_acid_metabolic_process,GO:0044281:small_molecule_metabolic_process,GO:0055114:oxidation-reduction_process
PUFAs%	3	rs139957766	11	61607047	A	G	5.503e-26	61607047	61611078	4032	2	No	No	FADS2	ENSG00000134824	intron_variant	MODIFIER	Transcript	ENST00000278840.4	protein_coding	-	-	-	-	-	-	-	0.0023	0.0109	0.0298	0.0174	0.055	-	GO:0004768:stearoyl-CoA_9-desaturase_activity,GO:0005506:iron_ion_binding,GO:0005789:endoplasmic_reticulum_membrane,GO:0005887:integral_component_of_plasma_membrane,GO:0006629:lipid_metabolic_process,GO:0006633:fatty_acid_biosynthetic_process,GO:0006636:unsaturated_fatty_acid_biosynthetic_process,GO:0016020:membrane,GO:0016717:oxidoreductase_activity_-_acting_on_paired_donors_-_with_oxidation_of_a_pair_of_donors_resulting_in_the_reduction_of_molecular_oxygen_to_two_molecules_of_water,GO:0020037:heme_binding,GO:0033559:unsaturated_fatty_acid_metabolic_process,GO:0036109:alpha-linolenic_acid_metabolic_process,GO:0043651:linoleic_acid_metabolic_process,GO:0044281:small_molecule_metabolic_process,GO:0055114:oxidation-reduction_process
PUFAs%	3	rs73487492	11	61621611	G	A	9.901e-34	61545842	61653164	107323	36	No	No	FADS2	ENSG00000134824	intron_variant	MODIFIER	Transcript	ENST00000278840.4	protein_coding	-	-	-	-	-	-	-	0.5424	0.0129	0.0646	0.0481	0.075	-	GO:0004768:stearoyl-CoA_9-desaturase_activity,GO:0005506:iron_ion_binding,GO:0005789:endoplasmic_reticulum_membrane,GO:0005887:integral_component_of_plasma_membrane,GO:0006629:lipid_metabolic_process,GO:0006633:fatty_acid_biosynthetic_process,GO:0006636:unsaturated_fatty_acid_biosynthetic_process,GO:0016020:membrane,GO:0016717:oxidoreductase_activity_-_acting_on_paired_donors_-_with_oxidation_of_a_pair_of_donors_resulting_in_the_reduction_of_molecular_oxygen_to_two_molecules_of_water,GO:0020037:heme_binding,GO:0033559:unsaturated_fatty_acid_metabolic_process,GO:0036109:alpha-linolenic_acid_metabolic_process,GO:0043651:linoleic_acid_metabolic_process,GO:0044281:small_molecule_metabolic_process,GO:0055114:oxidation-reduction_process
PUFAs%	3	rs377023128	11	61631849	CT	C	1.604e-11	61483324	61631849	148526	2	No	No	FADS2	ENSG00000134824	intron_variant	MODIFIER	Transcript	ENST00000278840.4	protein_coding	-	-	-	-	-	-	-	-	-	-	-	2.964	-	GO:0004768:stearoyl-CoA_9-desaturase_activity,GO:0005506:iron_ion_binding,GO:0005789:endoplasmic_reticulum_membrane,GO:0005887:integral_component_of_plasma_membrane,GO:0006629:lipid_metabolic_process,GO:0006633:fatty_acid_biosynthetic_process,GO:0006636:unsaturated_fatty_acid_biosynthetic_process,GO:0016020:membrane,GO:0016717:oxidoreductase_activity_-_acting_on_paired_donors_-_with_oxidation_of_a_pair_of_donors_resulting_in_the_reduction_of_molecular_oxygen_to_two_molecules_of_water,GO:0020037:heme_binding,GO:0033559:unsaturated_fatty_acid_metabolic_process,GO:0036109:alpha-linolenic_acid_metabolic_process,GO:0043651:linoleic_acid_metabolic_process,GO:0044281:small_molecule_metabolic_process,GO:0055114:oxidation-reduction_process
PUFAs%	3	rs181479770	11	61635427	T	C	2.8e-42	61629377	61689412	60036	30	No	No	FADS2	ENSG00000134824	downstream_gene_variant	MODIFIER	Transcript	ENST00000278840.4	protein_coding	-	-	-	-	-	-	-	0	0.004	0.0557	0.0235	2.248	-	GO:0004768:stearoyl-CoA_9-desaturase_activity,GO:0005506:iron_ion_binding,GO:0005789:endoplasmic_reticulum_membrane,GO:0005887:integral_component_of_plasma_membrane,GO:0006629:lipid_metabolic_process,GO:0006633:fatty_acid_biosynthetic_process,GO:0006636:unsaturated_fatty_acid_biosynthetic_process,GO:0016020:membrane,GO:0016717:oxidoreductase_activity_-_acting_on_paired_donors_-_with_oxidation_of_a_pair_of_donors_resulting_in_the_reduction_of_molecular_oxygen_to_two_molecules_of_water,GO:0020037:heme_binding,GO:0033559:unsaturated_fatty_acid_metabolic_process,GO:0036109:alpha-linolenic_acid_metabolic_process,GO:0043651:linoleic_acid_metabolic_process,GO:0044281:small_molecule_metabolic_process,GO:0055114:oxidation-reduction_process
PUFAs%	3	rs7115739	11	61641717	T	G	2.939e-11	61641717	61669946	28230	2	No	No	FADS3	ENSG00000221968	intron_variant	MODIFIER	Transcript	ENST00000278829.2	protein_coding	-	-	-	-	-	-	-	-	-	-	-	-	-	GO:0003674:molecular_function,GO:0005506:iron_ion_binding,GO:0005789:endoplasmic_reticulum_membrane,GO:0006629:lipid_metabolic_process,GO:0006633:fatty_acid_biosynthetic_process,GO:0006636:unsaturated_fatty_acid_biosynthetic_process,GO:0016020:membrane,GO:0016021:integral_component_of_membrane,GO:0016717:oxidoreductase_activity_-_acting_on_paired_donors_-_with_oxidation_of_a_pair_of_donors_resulting_in_the_reduction_of_molecular_oxygen_to_two_molecules_of_water,GO:0020037:heme_binding,GO:0055114:oxidation-reduction_process
PUFAs%	3	rs174452	11	61645892	A	G	2.582e-10	61553201	61645892	92692	2	No	No	FADS3	ENSG00000221968	intron_variant	MODIFIER	Transcript	ENST00000278829.2	protein_coding	-	-	-	-	-	-	-	0.0038	0.001	0.0825	0.0133	6.842	-	GO:0003674:molecular_function,GO:0005506:iron_ion_binding,GO:0005789:endoplasmic_reticulum_membrane,GO:0006629:lipid_metabolic_process,GO:0006633:fatty_acid_biosynthetic_process,GO:0006636:unsaturated_fatty_acid_biosynthetic_process,GO:0016020:membrane,GO:0016021:integral_component_of_membrane,GO:0016717:oxidoreductase_activity_-_acting_on_paired_donors_-_with_oxidation_of_a_pair_of_donors_resulting_in_the_reduction_of_molecular_oxygen_to_two_molecules_of_water,GO:0020037:heme_binding,GO:0055114:oxidation-reduction_process
PUFAs%	3	rs116962591	11	61662448	T	C	6.055e-13	61662448	61662448	1	1	No	No	FADS3	ENSG00000221968	upstream_gene_variant	MODIFIER	Transcript	ENST00000278829.2	protein_coding	-	-	-	-	-	-	-	0	0	0.0308	0.002	6.771	-	GO:0003674:molecular_function,GO:0005506:iron_ion_binding,GO:0005789:endoplasmic_reticulum_membrane,GO:0006629:lipid_metabolic_process,GO:0006633:fatty_acid_biosynthetic_process,GO:0006636:unsaturated_fatty_acid_biosynthetic_process,GO:0016020:membrane,GO:0016021:integral_component_of_membrane,GO:0016717:oxidoreductase_activity_-_acting_on_paired_donors_-_with_oxidation_of_a_pair_of_donors_resulting_in_the_reduction_of_molecular_oxygen_to_two_molecules_of_water,GO:0020037:heme_binding,GO:0055114:oxidation-reduction_process
PUFAs%	3	rs174472	11	61671956	G	A	3.336e-18	61626065	61730036	103972	16	No	No	RAB3IL1	ENSG00000167994	intron_variant	MODIFIER	Transcript	ENST00000394836.2	protein_coding	-	-	-	-	-	-	-	0.2481	0.8542	0.4215	0.6851	5.332	-	GO:0005515:protein_binding,GO:0015031:protein_transport,GO:0017112:Rab_guanyl-nucleotide_exchange_factor_activity
PUFAs%	3	rs2736601	11	61705521	T	C	9.029e-12	61693684	61707645	13962	10	No	No	RNU6-1243P	ENSG00000200898	downstream_gene_variant	MODIFIER	Transcript	ENST00000364028.1	snRNA	-	-	-	-	-	-	-	0.0688	0.5228	0.0676	0.1012	1.312	-	-
PUFAs%	3	rs2727261	11	61712131	T	C	2.157e-19	61696999	61724583	27585	21	No	No	-	-	regulatory_region_variant	MODIFIER	RegulatoryFeature	ENSR00001821380	open_chromatin_region	-	-	-	-	-	-	-	-	-	-	-	-	-	-
PUFAs%	3	rs2009875	11	61714032	A	G	5.227e-11	61714032	61714032	1	1	No	No	BEST1	ENSG00000167995	upstream_gene_variant	MODIFIER	Transcript	ENST00000449131.2	protein_coding	-	-	-	-	-	-	-	-	-	-	-	-	-	GO:0005254:chloride_channel_activity,GO:0005829:cytosol,GO:0005886:plasma_membrane,GO:0006821:chloride_transport,GO:0007601:visual_perception,GO:0016020:membrane,GO:0016021:integral_component_of_membrane,GO:0016323:basolateral_plasma_membrane,GO:0030321:transepithelial_chloride_transport,GO:0034220:ion_transmembrane_transport,GO:0034707:chloride_channel_complex,GO:0050908:detection_of_light_stimulus_involved_in_visual_perception,GO:0051924:regulation_of_calcium_ion_transport,GO:0055085:transmembrane_transport
PUFAs%	3	rs191141716	11	61728105	A	G	2.521e-08	61728105	61728105	1	1	No	No	BEST1	ENSG00000167995	intron_variant	MODIFIER	Transcript	ENST00000449131.2	protein_coding	-	-	-	-	-	-	-	0	0	0.0089	0	4.27	-	GO:0005254:chloride_channel_activity,GO:0005829:cytosol,GO:0005886:plasma_membrane,GO:0006821:chloride_transport,GO:0007601:visual_perception,GO:0016020:membrane,GO:0016021:integral_component_of_membrane,GO:0016323:basolateral_plasma_membrane,GO:0030321:transepithelial_chloride_transport,GO:0034220:ion_transmembrane_transport,GO:0034707:chloride_channel_complex,GO:0050908:detection_of_light_stimulus_involved_in_visual_perception,GO:0051924:regulation_of_calcium_ion_transport,GO:0055085:transmembrane_transport
PUFAs%	3	11:61742244_CAA_C	11	61742244	C	CAA	1.694e-08	61742244	61742244	1	1	No	No	-	-	intergenic_variant	MODIFIER	-	-	-	-	-	-	-	-	-	-	0.3865	0.7728	0.3469	0.7035	1.066	-	-
PUFAs%	3	rs259874	11	61811441	A	G	1.599e-10	61811441	61811441	1	1	No	No	-	-	regulatory_region_variant	MODIFIER	RegulatoryFeature	ENSR00001535715	enhancer	-	-	-	-	-	-	-	-	-	-	-	-	-	-
PUFAs%	3	rs387137	11	61830169	C	G	7.677e-12	61830169	61830169	1	1	No	No	-	-	intergenic_variant	MODIFIER	-	-	-	-	-	-	-	-	-	-	0.4266	0.4474	0.3638	0.5297	1.754	-	-
PUFAs%	3	rs2229738	11	68562328	T	C	2.756e-30	68404877	68696973	292097	17	No	No	CPT1A	ENSG00000110090	missense_variant	MODERATE	Transcript	ENST00000265641.5	protein_coding	978	823	275	A/T	Gcc/Acc	tolerated(0.33)	benign(0.003)	0	0	0.0865	0.0133	10.49	-	GO:0001676:long-chain_fatty_acid_metabolic_process,GO:0004095:carnitine_O-palmitoyltransferase_activity,GO:0005515:protein_binding,GO:0005739:mitochondrion,GO:0005741:mitochondrial_outer_membrane,GO:0005743:mitochondrial_inner_membrane,GO:0006006:glucose_metabolic_process,GO:0006635:fatty_acid_beta-oxidation,GO:0006641:triglyceride_metabolic_process,GO:0006853:carnitine_shuttle,GO:0009437:carnitine_metabolic_process,GO:0014070:response_to_organic_cyclic_compound,GO:0016021:integral_to_membrane,GO:0016746:transferase_activity_-_transferring_acyl_groups,GO:0031307:integral_to_mitochondrial_outer_membrane,GO:0031307:integral_component_of_mitochondrial_outer_membrane,GO:0032000:positive_regulation_of_fatty_acid_beta-oxidation,GO:0042493:response_to_drug,GO:0042755:eating_behavior,GO:0042802:identical_protein_binding,GO:0043231:intracellular_membrane-bounded_organelle,GO:0044255:cellular_lipid_metabolic_process,GO:0044281:small_molecule_metabolic_process,GO:0046320:regulation_of_fatty_acid_oxidation,GO:0050796:regulation_of_insulin_secretion,GO:0051260:protein_homooligomerization,GO:0071398:cellular_response_to_fatty_acid
PUFAs%	3	rs695110	11	75456581	C	T	3.642e-13	75450576	75568683	118108	164	No	Yes	RN7SL786P	ENSG00000263993	downstream_gene_variant	MODIFIER	Transcript	ENST00000579130.1	misc_RNA	-	-	-	-	-	-	-	0.5643	0.2847	0.175	0.1789	0.999	-	-
PUFAs%	3	11:116623213_TA_T	11	116623213	TA	T	1.045e-28	116559553	116664040	104488	85	No	No	BUD13	ENSG00000137656	intron_variant	MODIFIER	Transcript	ENST00000260210.4	protein_coding	-	-	-	-	-	-	-	-	-	-	-	-	-	GO:0000398:mRNA_splicing_-_via_spliceosome,GO:0005515:protein_binding,GO:0006406:mRNA_export_from_nucleus,GO:0070274:RES_complex
PUFAs%	3	rs17090719	14	94846661	C	T	2.541e-09	94841331	94848547	7217	8	No	Yes	SERPINA1	ENSG00000197249	intron_variant	MODIFIER	Transcript	ENST00000448921.1	protein_coding	-	-	-	-	-	-	-	0.1732	0.3542	0.2594	0.5481	4.307	-	GO:0001666:response_to_hypoxia,GO:0002020:protease_binding,GO:0002576:platelet_degranulation,GO:0004866:endopeptidase_inhibitor_activity,GO:0004867:serine-type_endopeptidase_inhibitor_activity,GO:0005515:protein_binding,GO:0005576:extracellular_region,GO:0005578:proteinaceous_extracellular_matrix,GO:0005615:extracellular_space,GO:0005783:endoplasmic_reticulum,GO:0006953:acute-phase_response,GO:0006954:inflammatory_response,GO:0007596:blood_coagulation,GO:0010035:response_to_inorganic_substance,GO:0010288:response_to_lead_ion,GO:0010951:negative_regulation_of_endopeptidase_activity,GO:0014070:response_to_organic_cyclic_compound,GO:0030162:regulation_of_proteolysis,GO:0030168:platelet_activation,GO:0031093:platelet_alpha_granule_lumen,GO:0032355:response_to_estradiol_stimulus,GO:0032355:response_to_estradiol,GO:0032496:response_to_lipopolysaccharide,GO:0033986:response_to_methanol,GO:0034014:response_to_triglyceride,GO:0034097:response_to_cytokine_stimulus,GO:0034097:response_to_cytokine,GO:0042802:identical_protein_binding,GO:0046687:response_to_chromate
PUFAs%	3	rs62001677	15	58568716	T	C	8.388e-13	58545064	58586129	41066	27	No	No	ALDH1A2	ENSG00000128918	intron_variant	MODIFIER	Transcript	ENST00000558231.1	protein_coding	-	-	-	-	-	-	-	0.1558	0.0893	0.1759	0.1258	7.05	HEPATIC_LIPASE_DEFICIENCY+MIM_morbid+ENSG00000166035,HIGH_DENSITY_LIPOPROTEIN_CHOLESTEROL_LEVEL_QUANTITATIVE_TRAIT_LOCUS_12+MIM_morbid+ENSG00000166035,TYPE_2_DIABETES_MELLITUS+MIM_morbid+ENSG00000166035,Hyperlipidemia_due_to_hepatic_triacylglycerol_lipase_deficiency+Orphanet+ENSG00000166035	GO:0001568:blood_vessel_development,GO:0001758:retinal_dehydrogenase_activity,GO:0001822:kidney_development,GO:0001889:liver_development,GO:0001936:regulation_of_endothelial_cell_proliferation,GO:0003007:heart_morphogenesis,GO:0004028:3-chloroallyl_aldehyde_dehydrogenase_activity,GO:0005634:nucleus,GO:0005737:cytoplasm,GO:0005829:cytosol,GO:0007494:midgut_development,GO:0008152:metabolic_process,GO:0008284:positive_regulation_of_cell_proliferation,GO:0009855:determination_of_bilateral_symmetry,GO:0009952:anterior/posterior_pattern_specification,GO:0009954:proximal/distal_pattern_formation,GO:0010628:positive_regulation_of_gene_expression,GO:0014032:neural_crest_cell_development,GO:0016331:morphogenesis_of_embryonic_epithelium,GO:0016491:oxidoreductase_activity,GO:0016620:oxidoreductase_activity_-_acting_on_the_aldehyde_or_oxo_group_of_donors_-_NAD_or_NADP_as_acceptor,GO:0016918:retinal_binding,GO:0021983:pituitary_gland_development,GO:0030182:neuron_differentiation,GO:0030324:lung_development,GO:0030902:hindbrain_development,GO:0031016:pancreas_development,GO:0031076:embryonic_camera-type_eye_development,GO:0032355:response_to_estradiol,GO:0033189:response_to_vitamin_A,GO:0035115:embryonic_forelimb_morphogenesis,GO:0035799:ureter_maturation,GO:0042574:retinal_metabolic_process,GO:0042904:9-cis-retinoic_acid_biosynthetic_process,GO:0043065:positive_regulation_of_apoptotic_process,GO:0048384:retinoic_acid_receptor_signaling_pathway,GO:0048471:perinuclear_region_of_cytoplasm,GO:0048566:embryonic_digestive_tract_development,GO:0048738:cardiac_muscle_tissue_development,GO:0055114:oxidation-reduction_process,GO:0060324:face_development,GO:0071300:cellular_response_to_retinoic_acid
PUFAs%	3	rs35853021	15	58680643	T	G	3.109e-49	58670135	58716615	46481	107	No	No	-	-	intergenic_variant	MODIFIER	-	-	-	-	-	-	-	-	-	-	0.4266	0.7877	0.337	0.4765	2.714	ALZHEIMER_DISEASE_18+MIM_morbid+ENSG00000137845,Reticulate_acropigmentation_of_Kitamura+MIM_morbid+ENSG00000137845,Reticulate_acropigmentation_of_Kitamura+Orphanet+ENSG00000137845	-
PUFAs%	3	rs79111033	15	58695592	A	G	4.376e-08	58695592	58695592	1	1	No	No	-	-	intergenic_variant	MODIFIER	-	-	-	-	-	-	-	-	-	-	0.0567	0.2877	0.1938	0.1595	0.018	ALZHEIMER_DISEASE_18+MIM_morbid+ENSG00000137845,Reticulate_acropigmentation_of_Kitamura+MIM_morbid+ENSG00000137845,Reticulate_acropigmentation_of_Kitamura+Orphanet+ENSG00000137845	-
PUFAs%	3	rs62000866	15	58701049	A	T	3.731e-10	58701049	58701049	1	1	No	No	LIPC	ENSG00000166035	upstream_gene_variant	MODIFIER	Transcript	ENST00000356113.6	protein_coding	-	-	-	-	-	-	-	0.0136	0	0.0497	0.0102	0.244	ALZHEIMER_DISEASE_18+MIM_morbid+ENSG00000137845,Reticulate_acropigmentation_of_Kitamura+MIM_morbid+ENSG00000137845,Reticulate_acropigmentation_of_Kitamura+Orphanet+ENSG00000137845	GO:0004620:phospholipase_activity,GO:0004806:triglyceride_lipase_activity,GO:0005515:protein_binding,GO:0005615:extracellular_space,GO:0006633:fatty_acid_biosynthetic_process,GO:0008201:heparin_binding,GO:0008203:cholesterol_metabolic_process,GO:0016298:lipase_activity,GO:0019433:triglyceride_catabolic_process,GO:0030169:low-density_lipoprotein_particle_binding,GO:0030301:cholesterol_transport,GO:0034185:apolipoprotein_binding,GO:0034364:high-density_lipoprotein_particle,GO:0034372:very-low-density_lipoprotein_particle_remodeling,GO:0034373:intermediate-density_lipoprotein_particle_remodeling,GO:0034374:low-density_lipoprotein_particle_remodeling,GO:0034375:high-density_lipoprotein_particle_remodeling,GO:0034382:chylomicron_remnant_clearance,GO:0034638:phosphatidylcholine_catabolic_process,GO:0042632:cholesterol_homeostasis,GO:0043691:reverse_cholesterol_transport,GO:0070328:triglyceride_homeostasis
PUFAs%	3	rs2070895	15	58723939	A	G	1.397e-55	58718998	58743709	24712	39	No	No	LIPC	ENSG00000166035	intron_variant	MODIFIER	Transcript	ENST00000356113.6	protein_coding	-	-	-	-	-	-	-	0.5643	0.4167	0.2107	0.3088	6.953	ALZHEIMER_DISEASE_18+MIM_morbid+ENSG00000137845,Reticulate_acropigmentation_of_Kitamura+MIM_morbid+ENSG00000137845,Reticulate_acropigmentation_of_Kitamura+Orphanet+ENSG00000137845	GO:0004620:phospholipase_activity,GO:0004806:triglyceride_lipase_activity,GO:0005515:protein_binding,GO:0005615:extracellular_space,GO:0006633:fatty_acid_biosynthetic_process,GO:0008201:heparin_binding,GO:0008203:cholesterol_metabolic_process,GO:0016298:lipase_activity,GO:0019433:triglyceride_catabolic_process,GO:0030169:low-density_lipoprotein_particle_binding,GO:0030301:cholesterol_transport,GO:0034185:apolipoprotein_binding,GO:0034364:high-density_lipoprotein_particle,GO:0034372:very-low-density_lipoprotein_particle_remodeling,GO:0034373:intermediate-density_lipoprotein_particle_remodeling,GO:0034374:low-density_lipoprotein_particle_remodeling,GO:0034375:high-density_lipoprotein_particle_remodeling,GO:0034382:chylomicron_remnant_clearance,GO:0034638:phosphatidylcholine_catabolic_process,GO:0042632:cholesterol_homeostasis,GO:0043691:reverse_cholesterol_transport,GO:0070328:triglyceride_homeostasis
PUFAs%	3	rs121912502	15	58840586	T	C	3.561e-09	58840586	58840586	1	1	No	No	LIPC	ENSG00000166035	missense_variant	MODERATE	Transcript	ENST00000356113.6	protein_coding	1481	866	289	S/F	tCc/tTc	deleterious(0)	probably_damaging(0.987)	0.0008	0	0.001	0	23.6	-	GO:0004620:phospholipase_activity,GO:0004806:triglyceride_lipase_activity,GO:0005515:protein_binding,GO:0005615:extracellular_space,GO:0006633:fatty_acid_biosynthetic_process,GO:0008201:heparin_binding,GO:0008203:cholesterol_metabolic_process,GO:0016298:lipase_activity,GO:0019433:triglyceride_catabolic_process,GO:0030169:low-density_lipoprotein_particle_binding,GO:0030301:cholesterol_transport,GO:0034185:apolipoprotein_binding,GO:0034364:high-density_lipoprotein_particle,GO:0034372:very-low-density_lipoprotein_particle_remodeling,GO:0034373:intermediate-density_lipoprotein_particle_remodeling,GO:0034374:low-density_lipoprotein_particle_remodeling,GO:0034375:high-density_lipoprotein_particle_remodeling,GO:0034382:chylomicron_remnant_clearance,GO:0034638:phosphatidylcholine_catabolic_process,GO:0042632:cholesterol_homeostasis,GO:0043691:reverse_cholesterol_transport,GO:0070328:triglyceride_homeostasis
PUFAs%	3	rs145829831	15	59092364	G	T	4.748e-08	59092364	59092364	1	1	No	No	FAM63B	ENSG00000128923	intron_variant	MODIFIER	Transcript	ENST00000559228.1	protein_coding	-	-	-	-	-	-	-	0.0008	0	0.001	0	3.757	-	GO:0003674:molecular_function,GO:0005575:cellular_component,GO:0008150:biological_process
PUFAs%	3	rs61460645	16	14490511	C	G	7.836e-09	14483993	14490511	6519	3	No	No	-	-	regulatory_region_variant	MODIFIER	RegulatoryFeature	ENSR00001879274	enhancer	-	-	-	-	-	-	-	0.1316	0.0069	0.2177	0.1431	0.901	DYSKERATOSIS_CONGENITA__AUTOSOMAL_RECESSIVE_6+G2P+ENSG00000140694,Dyskeratosis_congenita__autosomal_recessive+G2P+ENSG00000140694,DYSKERATOSIS_CONGENITA__AUTOSOMAL_RECESSIVE_6+MIM_morbid+ENSG00000140694,PULMONARY_FIBROSIS_AND/OR_BONE_MARROW_FAILURE_SYNDROME__TELOMERE-RELATED__4+MIM_morbid+ENSG00000140694,Dyskeratosis_congenita+Orphanet+ENSG00000140694,HOYERAAL-HREIDARSSON_SYNDROME+Orphanet+ENSG00000140694,Idiopathic_pulmonary_fibrosis+Orphanet+ENSG00000140694	-
PUFAs%	3	rs12928399	16	14705001	C	G	2.052e-18	14493828	14753259	259432	109	No	No	PARN	ENSG00000140694	intron_variant	MODIFIER	Transcript	ENST00000437198.2	protein_coding	-	-	-	-	-	-	-	0.0961	0.1776	0.4016	0.4479	0.836	-	GO:0000166:nucleotide_binding,GO:0000184:nuclear-transcribed_mRNA_catabolic_process_-_nonsense-mediated_decay,GO:0000288:nuclear-transcribed_mRNA_catabolic_process_-_deadenylation-dependent_decay,GO:0000289:nuclear-transcribed_mRNA_poly(A)_tail_shortening,GO:0003676:nucleic_acid_binding,GO:0003723:RNA_binding,GO:0003730:mRNA_3'-UTR_binding,GO:0004518:nuclease_activity,GO:0004535:poly(A)-specific_ribonuclease_activity,GO:0005515:protein_binding,GO:0005634:nucleus,GO:0005730:nucleolus,GO:0005737:cytoplasm,GO:0005829:cytosol,GO:0006402:mRNA_catabolic_process,GO:0007292:female_gamete_generation,GO:0009451:RNA_modification,GO:0010467:gene_expression,GO:0016070:RNA_metabolic_process,GO:0016071:mRNA_metabolic_process,GO:0019901:protein_kinase_binding,GO:0046872:metal_ion_binding,GO:0090305:nucleic_acid_phosphodiester_bond_hydrolysis
PUFAs%	3	rs112714341	16	14733309	T	C	6.585e-10	14504427	14760115	255689	4	No	No	BFAR	ENSG00000103429	intron_variant	MODIFIER	Transcript	ENST00000261658.2	protein_coding	-	-	-	-	-	-	-	0.0061	0.001	0.1143	0.045	0.588	-	GO:0005198:structural_molecule_activity,GO:0005515:protein_binding,GO:0005789:endoplasmic_reticulum_membrane,GO:0005887:integral_component_of_plasma_membrane,GO:0006915:apoptotic_process,GO:0008270:zinc_ion_binding,GO:0016020:membrane,GO:0043066:negative_regulation_of_apoptotic_process,GO:0046872:metal_ion_binding
PUFAs%	3	rs77927814	16	15124327	C	T	1.374e-45	15124327	15325301	200975	60	No	No	PDXDC1	ENSG00000179889	intron_variant	MODIFIER	Transcript	ENST00000396410.4	protein_coding	-	-	-	-	-	-	-	0.1664	0.4792	0.3052	0.4346	0.489	-	GO:0016831:carboxy-lyase_activity,GO:0019752:carboxylic_acid_metabolic_process,GO:0030170:pyridoxal_phosphate_binding
PUFAs%	3	rs140588724	16	15265447	A	T	2.557e-10	15117386	15479507	362122	7	No	No	-	-	intergenic_variant	MODIFIER	-	-	-	-	-	-	-	-	-	-	0.0499	0.3145	0.0567	0.2812	17.33	-	-
PUFAs%	3	rs2519381	16	15383862	C	G	8.124e-17	15379016	15413210	34195	10	No	No	-	-	intergenic_variant	MODIFIER	-	-	-	-	-	-	-	-	-	-	0.0643	0.122	0.4016	0.2996	1.189	-	-
PUFAs%	3	rs75512281	16	15473683	A	T	1.592e-08	15473683	15473683	1	1	No	No	NPIPA5	ENSG00000183793	upstream_gene_variant	MODIFIER	Transcript	ENST00000360151.4	protein_coding	-	-	-	-	-	-	-	0.0045	0	0.0547	0.002	2.54	-	-
PUFAs%	3	rs140014347	16	15474924	A	G	1.186e-10	15474924	15474924	1	1	No	No	NPIPA5	ENSG00000183793	upstream_gene_variant	MODIFIER	Transcript	ENST00000360151.4	protein_coding	-	-	-	-	-	-	-	0.0008	0	0.0706	0.0133	0.275	-	-
PUFAs%	3	rs80256258	16	15545021	G	A	4.742e-09	15545021	15545021	1	1	No	No	C16orf45	ENSG00000166780	intron_variant	MODIFIER	Transcript	ENST00000300006.4	protein_coding	-	-	-	-	-	-	-	0.0008	0	0.0875	0.0593	2.13	-	GO:0005515:protein_binding
PUFAs%	3	rs153807	16	15556503	T	C	4.187e-18	15499531	15650476	150946	83	No	No	C16orf45	ENSG00000166780	intron_variant	MODIFIER	Transcript	ENST00000300006.4	protein_coding	-	-	-	-	-	-	-	0.2277	0.4345	0.3529	0.5276	2.623	-	GO:0005515:protein_binding
PUFAs%	3	rs2384934	16	15838940	G	C	1.912e-10	15686771	15838940	152170	8	No	No	MYH11	ENSG00000133392	intron_variant	MODIFIER	Transcript	ENST00000396324.3	protein_coding	-	-	-	-	-	-	-	-	-	-	-	-	Megacystis-microcolon-intestinal_hypoperistalsis_syndrome+G2P+ENSG00000133392,Aortic_aneurysm__familial_thoracic_4+MIM_morbid+ENSG00000133392,MEGACYSTIS-MICROCOLON-INTESTINAL_HYPOPERISTALSIS_SYNDROME_2+MIM_morbid+ENSG00000133392,VISCERAL_MYOPATHY_2+MIM_morbid+ENSG00000133392,Acute_myeloid_leukemia_with_abnormal_bone_marrow_eosinophils_inv16p13q22_or_t16+Orphanet+ENSG00000133392,Familial_aortic_dissection+Orphanet+ENSG00000133392,Familial_thoracic_aortic_aneurysm_and_aortic_dissection+Orphanet+ENSG00000133392,Megacystis-microcolon-intestinal_hypoperistalsis_syndrome+Orphanet+ENSG00000133392	GO:0001725:stress_fiber,GO:0003774:motor_activity,GO:0005515:protein_binding,GO:0005516:calmodulin_binding,GO:0005524:ATP_binding,GO:0005829:cytosol,GO:0005859:muscle_myosin_complex,GO:0006936:muscle_contraction,GO:0006939:smooth_muscle_contraction,GO:0007411:axon_guidance,GO:0008307:structural_constituent_of_muscle,GO:0016020:membrane,GO:0016192:vesicle-mediated_transport,GO:0016459:myosin_complex,GO:0030241:skeletal_muscle_myosin_thick_filament_assembly,GO:0030485:smooth_muscle_contractile_fiber,GO:0032982:myosin_filament,GO:0042470:melanosome,GO:0048251:elastic_fiber_assembly,GO:0048739:cardiac_muscle_fiber_development,GO:0051015:actin_filament_binding
PUFAs%	3	rs8063057	16	53812433	C	T	9.407e-17	53797908	53845487	47580	110	No	No	FTO	ENSG00000140718	intron_variant	MODIFIER	Transcript	ENST00000471389.1	protein_coding	-	-	-	-	-	-	-	0.4107	0.1696	0.4155	0.2894	2.532	GROWTH_RETARDATION__DEVELOPMENTAL_DELAY__COARSE_FACIES__AND_EARLY_DEATH+G2P+ENSG00000140718,BODY_MASS_INDEX_QUANTITATIVE_TRAIT_LOCUS_14+MIM_morbid+ENSG00000140718,GROWTH_RETARDATION__DEVELOPMENTAL_DELAY__AND_FACIAL_DYSMORPHISM+MIM_morbid+ENSG00000140718,Lethal_polymalformative_syndrome__Boissel_type+Orphanet+ENSG00000140718	GO:0001659:temperature_homeostasis,GO:0005634:nucleus,GO:0006307:DNA_dealkylation_involved_in_DNA_repair,GO:0008198:ferrous_iron_binding,GO:0010883:regulation_of_lipid_storage,GO:0035515:oxidative_RNA_demethylase_activity,GO:0035516:oxidative_DNA_demethylase_activity,GO:0035552:oxidative_single-stranded_DNA_demethylation,GO:0035553:oxidative_single-stranded_RNA_demethylation,GO:0040014:regulation_of_multicellular_organism_growth,GO:0042245:RNA_repair,GO:0043734:DNA-N1-methyladenine_dioxygenase_activity,GO:0044065:regulation_of_respiratory_system_process,GO:0060612:adipose_tissue_development,GO:0070350:regulation_of_white_fat_cell_proliferation,GO:0070989:oxidative_demethylation,GO:0080111:DNA_demethylation
PUFAs%	3	rs77757914	18	46657577	C	T	2.91e-13	46578242	46754064	175823	9	No	Yes	DYM	ENSG00000141627	intron_variant	MODIFIER	Transcript	ENST00000269445.6	protein_coding	-	-	-	-	-	-	-	0	0	0.007	0.002	0.658	-	GO:0005488:binding,GO:0005515:protein_binding,GO:0005634:nucleus,GO:0005737:cytoplasm,GO:0005794:Golgi_apparatus,GO:0005886:plasma_membrane,GO:0007030:Golgi_organization,GO:0019899:enzyme_binding,GO:0060348:bone_development
PUFAs%	3	rs1320700	18	47096016	A	G	4.976e-08	47096016	47096016	1	1	No	Yes	LIPG	ENSG00000101670	intron_variant	MODIFIER	Transcript	ENST00000261292.4	protein_coding	-	-	-	-	-	-	-	0.056	0.123	0.3012	0.2914	0.531	-	GO:0004465:lipoprotein_lipase_activity,GO:0004620:phospholipase_activity,GO:0005515:protein_binding,GO:0005615:extracellular_space,GO:0006629:lipid_metabolic_process,GO:0007584:response_to_nutrient,GO:0008201:heparin_binding,GO:0008283:cell_proliferation,GO:0008970:phosphatidylcholine_1-acylhydrolase_activity,GO:0009395:phospholipid_catabolic_process,GO:0010983:positive_regulation_of_high-density_lipoprotein_particle_clearance,GO:0032376:positive_regulation_of_cholesterol_transport,GO:0034375:high-density_lipoprotein_particle_remodeling,GO:0042632:cholesterol_homeostasis,GO:0043691:reverse_cholesterol_transport,GO:0050746:regulation_of_lipoprotein_metabolic_process,GO:0055091:phospholipid_homeostasis
PUFAs%	3	rs77960347	18	47109955	G	A	2.774e-21	46888639	47294121	405483	24	No	Yes	LIPG	ENSG00000101670	missense_variant	MODERATE	Transcript	ENST00000261292.4	protein_coding	1465	1187	396	N/S	aAc/aGc	tolerated(0.29)	probably_damaging(0.999)	0	0	0.0159	0.0031	23.8	-	GO:0004465:lipoprotein_lipase_activity,GO:0004620:phospholipase_activity,GO:0005515:protein_binding,GO:0005615:extracellular_space,GO:0006629:lipid_metabolic_process,GO:0007584:response_to_nutrient,GO:0008201:heparin_binding,GO:0008283:cell_proliferation,GO:0008970:phosphatidylcholine_1-acylhydrolase_activity,GO:0009395:phospholipid_catabolic_process,GO:0010983:positive_regulation_of_high-density_lipoprotein_particle_clearance,GO:0032376:positive_regulation_of_cholesterol_transport,GO:0034375:high-density_lipoprotein_particle_remodeling,GO:0042632:cholesterol_homeostasis,GO:0043691:reverse_cholesterol_transport,GO:0050746:regulation_of_lipoprotein_metabolic_process,GO:0055091:phospholipid_homeostasis
PUFAs%	3	rs117623631	18	47113165	T	C	1.034e-08	47113165	47113165	1	1	No	Yes	LIPG	ENSG00000101670	missense_variant	MODERATE	Transcript	ENST00000261292.4	protein_coding	1704	1426	476	R/W	Cgg/Tgg	deleterious(0)	possibly_damaging(0.72)	0	0	0.002	0	29.3	-	GO:0004465:lipoprotein_lipase_activity,GO:0004620:phospholipase_activity,GO:0005515:protein_binding,GO:0005615:extracellular_space,GO:0006629:lipid_metabolic_process,GO:0007584:response_to_nutrient,GO:0008201:heparin_binding,GO:0008283:cell_proliferation,GO:0008970:phosphatidylcholine_1-acylhydrolase_activity,GO:0009395:phospholipid_catabolic_process,GO:0010983:positive_regulation_of_high-density_lipoprotein_particle_clearance,GO:0032376:positive_regulation_of_cholesterol_transport,GO:0034375:high-density_lipoprotein_particle_remodeling,GO:0042632:cholesterol_homeostasis,GO:0043691:reverse_cholesterol_transport,GO:0050746:regulation_of_lipoprotein_metabolic_process,GO:0055091:phospholipid_homeostasis
PUFAs%	3	rs1943973	18	47179516	G	A	2.506e-17	47119423	47288632	169210	43	No	Yes	SMUG1P1	ENSG00000267444	downstream_gene_variant	MODIFIER	Transcript	ENST00000590640.1	processed_pseudogene	-	-	-	-	-	-	-	-	-	-	-	-	-	-
PUFAs%	3	rs78923237	18	47360060	T	C	5.796e-10	47360060	47360060	1	1	No	Yes	MYO5B	ENSG00000167306	intron_variant	MODIFIER	Transcript	ENST00000285039.7	protein_coding	-	-	-	-	-	-	-	0	0	0.0159	0.0031	1.399	-	GO:0000146:microfilament_motor_activity,GO:0003774:motor_activity,GO:0003779:actin_binding,GO:0005515:protein_binding,GO:0005516:calmodulin_binding,GO:0005524:ATP_binding,GO:0006833:water_transport,GO:0015031:protein_transport,GO:0016192:vesicle-mediated_transport,GO:0016459:myosin_complex,GO:0017137:Rab_GTPase_binding,GO:0030659:cytoplasmic_vesicle_membrane,GO:0043234:protein_complex,GO:0055085:transmembrane_transport
PUFAs%	3	rs77265569	19	11190481	T	G	7.742e-09	11190481	11198187	7707	4	No	Yes	-	-	intergenic_variant	MODIFIER	-	-	-	-	-	-	-	-	-	-	0.2141	0.0149	0.1113	0.0757	1.146	NEPHROTIC_SYNDROME__TYPE_16+MIM_morbid+ENSG00000197256,Palmoplantar_keratoderma_and_woolly_hair+MIM_morbid+ENSG00000197256,Woolly_hair-palmoplantar_keratoderma_syndrome+Orphanet+ENSG00000197256	-
PUFAs%	3	rs56322906	19	11346155	A	G	1.03e-11	11329641	11350488	20848	11	No	Yes	DOCK6	ENSG00000130158	intron_variant	MODIFIER	Transcript	ENST00000294618.7	protein_coding	-	-	-	-	-	-	-	0.1967	0.2242	0.0427	0.1431	6.655	-	GO:0005085:guanyl-nucleotide_exchange_factor_activity,GO:0005829:cytosol,GO:0007264:small_GTPase_mediated_signal_transduction,GO:0007596:blood_coagulation,GO:0048471:perinuclear_region_of_cytoplasm
PUFAs%	3	rs73006914	19	19110422	T	C	5.153e-09	19103986	19110422	6437	2	No	Yes	SUGP2	ENSG00000064607	intron_variant	MODIFIER	Transcript	ENST00000601879.1	protein_coding	-	-	-	-	-	-	-	0.003	0	0.0457	0.002	4.827	SLC25A42-associated_metabolic_crises__recurrent__with_variable_encephalomyopathic_features_and_neurologic_regression+G2P+ENSG00000181035,METABOLIC_CRISES__RECURRENT__WITH_VARIABLE_ENCEPHALOMYOPATHIC_FEATURES_AND_NEUROLOGIC_REGRESSION+MIM_morbid+ENSG00000181035	GO:0003676:nucleic_acid_binding,GO:0003723:RNA_binding,GO:0005634:nucleus,GO:0006396:RNA_processing,GO:0006397:mRNA_processing,GO:0008380:RNA_splicing
PUFAs%	3	rs58542926	19	19379549	T	C	6.331e-30	19130750	19628037	497288	324	No	Yes	TM6SF2	ENSG00000213996	missense_variant	MODERATE	Transcript	ENST00000389363.4	protein_coding	572	499	167	E/K	Gag/Aag	tolerated(0.16)	possibly_damaging(0.546)	0.0227	0.0863	0.0676	0.1074	23.9	-	GO:0003674:molecular_function,GO:0008150:biological_process,GO:0016020:membrane,GO:0016021:integral_component_of_membrane
PUFAs%	3	rs16996148	19	19658472	T	G	3.884e-25	19631444	19793545	162102	48	No	Yes	CILP2	ENSG00000160161	downstream_gene_variant	MODIFIER	Transcript	ENST00000291495.5	protein_coding	-	-	-	-	-	-	-	0.1626	0.1151	0.0746	0.1155	2.896	-	GO:0005515:protein_binding,GO:0005578:proteinaceous_extracellular_matrix,GO:0030246:carbohydrate_binding
PUFAs%	3	rs157582	19	45396219	T	C	2.855e-11	45388500	45396665	8166	6	No	No	TOMM40	ENSG00000130204	intron_variant	MODIFIER	Transcript	ENST00000426677.2	protein_coding	-	-	-	-	-	-	-	0.5076	0.2093	0.2068	0.2106	1.336	PPP1R13L-related_dilated_cardiomyopathy+G2P+ENSG00000104881	GO:0005739:mitochondrion,GO:0005741:mitochondrial_outer_membrane,GO:0005742:mitochondrial_outer_membrane_translocase_complex,GO:0006626:protein_targeting_to_mitochondrion,GO:0006811:ion_transport,GO:0008320:protein_transmembrane_transporter_activity,GO:0015288:porin_activity,GO:0016021:integral_component_of_membrane,GO:0031307:integral_component_of_mitochondrial_outer_membrane,GO:0032592:integral_to_mitochondrial_membrane,GO:0032592:integral_component_of_mitochondrial_membrane,GO:0044267:cellular_protein_metabolic_process,GO:0046930:pore_complex,GO:0055085:transmembrane_transport
PUFAs%	3	rs445925	19	45415640	A	G	4.088e-28	45382675	45436657	53983	30	No	No	APOC1	ENSG00000130208	upstream_gene_variant	MODIFIER	Transcript	ENST00000588750.1	protein_coding	-	-	-	-	-	-	-	0.3185	0.1141	0.0944	0.0706	4.674	CEREBROOCULOFACIOSKELETAL_SYNDROME_4+G2P+ENSG00000012061,CEREBROOCULOFACIOSKELETAL_SYNDROME_4+MIM_morbid+ENSG00000012061,Cockayne_syndrome_type_2+Orphanet+ENSG00000012061,COFS_syndrome+Orphanet+ENSG00000012061	GO:0004859:phospholipase_inhibitor_activity,GO:0005504:fatty_acid_binding,GO:0005576:extracellular_region,GO:0005783:endoplasmic_reticulum,GO:0006629:lipid_metabolic_process,GO:0006641:triglyceride_metabolic_process,GO:0008203:cholesterol_metabolic_process,GO:0010873:positive_regulation_of_cholesterol_esterification,GO:0010900:negative_regulation_of_phosphatidylcholine_catabolic_process,GO:0010916:negative_regulation_of_very-low-density_lipoprotein_particle_clearance,GO:0031210:phosphatidylcholine_binding,GO:0032374:regulation_of_cholesterol_transport,GO:0032375:negative_regulation_of_cholesterol_transport,GO:0033344:cholesterol_efflux,GO:0033700:phospholipid_efflux,GO:0034361:very-low-density_lipoprotein_particle,GO:0034364:high-density_lipoprotein_particle,GO:0034369:plasma_lipoprotein_particle_remodeling,GO:0034375:high-density_lipoprotein_particle_remodeling,GO:0034379:very-low-density_lipoprotein_particle_assembly,GO:0034382:chylomicron_remnant_clearance,GO:0034447:very-low-density_lipoprotein_particle_clearance,GO:0042157:lipoprotein_metabolic_process,GO:0042627:chylomicron,GO:0045717:negative_regulation_of_fatty_acid_biosynthetic_process,GO:0045833:negative_regulation_of_lipid_metabolic_process,GO:0048261:negative_regulation_of_receptor-mediated_endocytosis,GO:0050995:negative_regulation_of_lipid_catabolic_process,GO:0051005:negative_regulation_of_lipoprotein_lipase_activity,GO:0055102:lipase_inhibitor_activity,GO:0060228:phosphatidylcholine-sterol_O-acyltransferase_activator_activity
PUFAs%	3	rs584007	19	45416478	A	G	4.721e-13	45414451	45421877	7427	4	No	No	APOC1	ENSG00000130208	upstream_gene_variant	MODIFIER	Transcript	ENST00000588750.1	protein_coding	-	-	-	-	-	-	-	-	-	-	-	-	CEREBROOCULOFACIOSKELETAL_SYNDROME_4+G2P+ENSG00000012061,CEREBROOCULOFACIOSKELETAL_SYNDROME_4+MIM_morbid+ENSG00000012061,Cockayne_syndrome_type_2+Orphanet+ENSG00000012061,COFS_syndrome+Orphanet+ENSG00000012061	GO:0004859:phospholipase_inhibitor_activity,GO:0005504:fatty_acid_binding,GO:0005576:extracellular_region,GO:0005783:endoplasmic_reticulum,GO:0006629:lipid_metabolic_process,GO:0006641:triglyceride_metabolic_process,GO:0008203:cholesterol_metabolic_process,GO:0010873:positive_regulation_of_cholesterol_esterification,GO:0010900:negative_regulation_of_phosphatidylcholine_catabolic_process,GO:0010916:negative_regulation_of_very-low-density_lipoprotein_particle_clearance,GO:0031210:phosphatidylcholine_binding,GO:0032374:regulation_of_cholesterol_transport,GO:0032375:negative_regulation_of_cholesterol_transport,GO:0033344:cholesterol_efflux,GO:0033700:phospholipid_efflux,GO:0034361:very-low-density_lipoprotein_particle,GO:0034364:high-density_lipoprotein_particle,GO:0034369:plasma_lipoprotein_particle_remodeling,GO:0034375:high-density_lipoprotein_particle_remodeling,GO:0034379:very-low-density_lipoprotein_particle_assembly,GO:0034382:chylomicron_remnant_clearance,GO:0034447:very-low-density_lipoprotein_particle_clearance,GO:0042157:lipoprotein_metabolic_process,GO:0042627:chylomicron,GO:0045717:negative_regulation_of_fatty_acid_biosynthetic_process,GO:0045833:negative_regulation_of_lipid_metabolic_process,GO:0048261:negative_regulation_of_receptor-mediated_endocytosis,GO:0050995:negative_regulation_of_lipid_catabolic_process,GO:0051005:negative_regulation_of_lipoprotein_lipase_activity,GO:0055102:lipase_inhibitor_activity,GO:0060228:phosphatidylcholine-sterol_O-acyltransferase_activator_activity
PUFAs%	3	rs116949436	19	45463386	A	G	3.201e-10	45445517	45522289	76773	9	No	No	CLPTM1	ENSG00000104853	intron_variant	MODIFIER	Transcript	ENST00000337392.5	protein_coding	-	-	-	-	-	-	-	0	0	0.008	0.046	0.23	CEREBROOCULOFACIOSKELETAL_SYNDROME_4+G2P+ENSG00000012061,CEREBROOCULOFACIOSKELETAL_SYNDROME_4+MIM_morbid+ENSG00000012061,Cockayne_syndrome_type_2+Orphanet+ENSG00000012061,COFS_syndrome+Orphanet+ENSG00000012061	GO:0005515:protein_binding,GO:0005887:integral_component_of_plasma_membrane,GO:0007275:multicellular_organismal_development,GO:0009897:external_side_of_plasma_membrane,GO:0016021:integral_component_of_membrane,GO:0030154:cell_differentiation,GO:0033081:regulation_of_T_cell_differentiation_in_thymus
PUFAs%	3	rs117261169	19	45491032	T	C	1.09e-09	45491032	45491032	1	1	No	No	CLPTM1	ENSG00000104853	intron_variant	MODIFIER	Transcript	ENST00000337392.5	protein_coding	-	-	-	-	-	-	-	0.0015	0	0.0109	0.0072	0.537	SPASTIC_PARAPLEGIA_12__AUTOSOMAL_DOMINANT+MIM_morbid+ENSG00000125744,Autosomal_dominant_spastic_paraplegia_type_12+Orphanet+ENSG00000125744	GO:0005515:protein_binding,GO:0005887:integral_component_of_plasma_membrane,GO:0007275:multicellular_organismal_development,GO:0009897:external_side_of_plasma_membrane,GO:0016021:integral_component_of_membrane,GO:0030154:cell_differentiation,GO:0033081:regulation_of_T_cell_differentiation_in_thymus
PUFAs%	3	rs909134	19	45493061	C	T	4.126e-16	45446271	45512464	66194	111	No	No	CLPTM1	ENSG00000104853	intron_variant	MODIFIER	Transcript	ENST00000337392.5	protein_coding	-	-	-	-	-	-	-	0.4849	0.5308	0.341	0.3456	2.33	SPASTIC_PARAPLEGIA_12__AUTOSOMAL_DOMINANT+MIM_morbid+ENSG00000125744,Autosomal_dominant_spastic_paraplegia_type_12+Orphanet+ENSG00000125744	GO:0005515:protein_binding,GO:0005887:integral_component_of_plasma_membrane,GO:0007275:multicellular_organismal_development,GO:0009897:external_side_of_plasma_membrane,GO:0016021:integral_component_of_membrane,GO:0030154:cell_differentiation,GO:0033081:regulation_of_T_cell_differentiation_in_thymus
PUFAs%	3	rs8112983	19	49229525	T	C	3.672e-16	49206108	49274975	68868	127	No	No	RASIP1	ENSG00000105538	intron_variant	MODIFIER	Transcript	ENST00000222145.4	protein_coding	-	-	-	-	-	-	-	-	-	-	-	-	-	GO:0001525:angiogenesis,GO:0001570:vasculogenesis,GO:0005515:protein_binding,GO:0005795:Golgi_stack,GO:0007165:signal_transduction,GO:0010507:negative_regulation_of_autophagy,GO:0032319:regulation_of_Rho_GTPase_activity,GO:0048471:perinuclear_region_of_cytoplasm,GO:0048754:branching_morphogenesis_of_an_epithelial_tube
PUFAs%	3	rs364585	20	12962718	A	G	1.217e-15	12937156	12980885	43730	43	No	Yes	-	-	intergenic_variant	MODIFIER	-	-	-	-	-	-	-	-	-	-	-	-	-	-	-	-	-
PUFAs%	3	20:44194154_AT_A	20	44194154	A	AT	7.525e-12	44125763	44348034	222272	250	No	No	WFDC8	ENSG00000158901	intron_variant	MODIFIER	Transcript	ENST00000357199.4	protein_coding	-	-	-	-	-	-	-	0.3707	0.0595	0.4016	0.2331	0.436	-	GO:0004867:serine-type_endopeptidase_inhibitor_activity,GO:0005576:extracellular_region,GO:0030414:peptidase_inhibitor_activity
PUFAs%	3	rs377770	20	44400431	A	G	8.008e-10	44400431	44446100	45670	4	No	No	WFDC3	ENSG00000124116	downstream_gene_variant	MODIFIER	Transcript	ENST00000243938.4	protein_coding	-	-	-	-	-	-	-	0.354	0.3562	0.1988	0.4315	0.13	Atypical_dominant_Fanconi_syndrome_with_MODY+G2P+ENSG00000101076,HNF4A-Related_Maturity-Onset_Diabetes_of_the_Young_Type_1+G2P+ENSG00000101076,Fanconi_renotubular_syndrome_4_with_maturity-onset_diabetes_of_the_young+MIM_morbid+ENSG00000101076,MATURITY-ONSET_DIABETES_OF_THE_YOUNG__TYPE_1+MIM_morbid+ENSG00000101076,TYPE_2_DIABETES_MELLITUS+MIM_morbid+ENSG00000101076,Atypical_Fanconi_syndrome-neonatal_hyperinsulinism_syndrome+Orphanet+ENSG00000101076,Congenital_hyperinsulinism_due_to_HNF4A_deficiency+Orphanet+ENSG00000101076,MODY+Orphanet+ENSG00000101076	GO:0004867:serine-type_endopeptidase_inhibitor_activity,GO:0005576:extracellular_region,GO:0030414:peptidase_inhibitor_activity
PUFAs%	3	rs2868346	20	44547970	C	T	3.941e-41	44333052	44661945	328894	242	No	No	-	-	regulatory_region_variant	MODIFIER	RegulatoryFeature	ENSR00001223396	enhancer	-	-	-	-	-	-	-	-	-	-	-	-	-	-
Omega-3%	1	rs6693447	1	2330190	G	T	2.972e-15	2326009	2340504	14496	15	No	No	RER1	ENSG00000157916	intron_variant	MODIFIER	Transcript	ENST00000605895.1	protein_coding	-	-	-	-	-	-	-	0.289	0.254	0.4553	0.3374	1.123	-	GO:0003674:molecular_function,GO:0006890:retrograde_vesicle-mediated_transport_-_Golgi_to_ER,GO:0016021:integral_component_of_membrane,GO:0030173:integral_component_of_Golgi_membrane
Omega-3%	1	rs796802332	1	62924205	TG	T	2.358e-32	62900811	63173918	273108	313	No	No	DOCK7	ENSG00000116641	intron_variant	MODIFIER	Transcript	ENST00000340370.5	protein_coding	-	-	-	-	-	-	-	-	-	-	-	-	-	GO:0000226:microtubule_cytoskeleton_organization,GO:0005085:guanyl-nucleotide_exchange_factor_activity,GO:0005488:binding,GO:0007264:small_GTPase_mediated_signal_transduction,GO:0007409:axonogenesis,GO:0008180:COP9_signalosome,GO:0030424:axon,GO:0030426:growth_cone,GO:0031175:neuron_projection_development,GO:0032863:activation_of_Rac_GTPase_activity,GO:0033138:positive_regulation_of_peptidyl-serine_phosphorylation,GO:0043005:neuron_projection,GO:0043473:pigmentation,GO:0045178:basal_part_of_cell,GO:0045200:establishment_of_neuroblast_polarity,GO:0048365:Rac_GTPase_binding
Omega-3%	1	rs11208007	1	63176083	T	A	1.73e-28	63176083	63203221	27139	22	No	No	RP11-230B22.1	ENSG00000235545	non_coding_transcript_exon_variant	MODIFIER	Transcript	ENST00000453229.1	antisense	946	-	-	-	-	-	-	0.3177	0.1696	0.2972	0.4294	9.598	-	-
Omega-3%	1	rs140584594	1	110232983	A	G	4.471e-18	110232983	110232983	1	1	No	Yes	GSTM1	ENSG00000134184	missense_variant	MODERATE	Transcript	ENST00000309851.5	protein_coding	505	451	151	D/N	Gac/Aac	-	-	-	-	-	-	-	-	GO:0004364:glutathione_transferase_activity,GO:0005515:protein_binding,GO:0005737:cytoplasm,GO:0005829:cytosol,GO:0006749:glutathione_metabolic_process,GO:0006805:xenobiotic_metabolic_process,GO:0018916:nitrobenzene_metabolic_process,GO:0019899:enzyme_binding,GO:0042178:xenobiotic_catabolic_process,GO:0042803:protein_homodimerization_activity,GO:0043295:glutathione_binding,GO:0044281:small_molecule_metabolic_process,GO:0070458:cellular_detoxification_of_nitrogen_compound,GO:1901687:glutathione_derivative_biosynthetic_process
Omega-3%	1	rs2281721	1	230297136	C	T	6.41e-13	230278291	230326412	48122	122	No	No	GALNT2	ENSG00000143641	intron_variant	MODIFIER	Transcript	ENST00000366672.4	protein_coding	-	-	-	-	-	-	-	-	-	-	-	-	-	GO:0000139:Golgi_membrane,GO:0002378:immunoglobulin_biosynthetic_process,GO:0004653:polypeptide_N-acetylgalactosaminyltransferase_activity,GO:0005576:extracellular_region,GO:0005794:Golgi_apparatus,GO:0005795:Golgi_stack,GO:0006493:protein_O-linked_glycosylation,GO:0016266:O-glycan_processing,GO:0018242:protein_O-linked_glycosylation_via_serine,GO:0018243:protein_O-linked_glycosylation_via_threonine,GO:0030145:manganese_ion_binding,GO:0030173:integral_component_of_Golgi_membrane,GO:0032580:Golgi_cisterna_membrane,GO:0043687:post-translational_protein_modification,GO:0044267:cellular_protein_metabolic_process,GO:0048471:perinuclear_region_of_cytoplasm
Omega-3%	1	rs138191946	2	7805229	A	T	6.532e-09	7805229	7805229	1	1	Yes	Yes	-	-	intergenic_variant	MODIFIER	-	-	-	-	-	-	-	-	-	-	0.0023	0	0.0139	0	1.017	-	-
Omega-3%	1	rs10692845	2	21293335	T	TAG	1.379e-13	21271707	21450824	179118	243	No	No	-	-	regulatory_region_variant	MODIFIER	RegulatoryFeature	ENSR00001916737	enhancer	-	-	-	-	-	-	-	-	-	-	-	-	-	-
Omega-3%	1	rs6546911	2	26545067	C	T	2.355e-14	26541427	26672014	130588	115	No	Yes	GPR113	ENSG00000173567	upstream_gene_variant	MODIFIER	Transcript	ENST00000311519.1	protein_coding	-	-	-	-	-	-	-	-	-	-	-	-	DEAFNESS__AUTOSOMAL_RECESSIVE_9+MIM_morbid+ENSG00000115155,Rare_autosomal_recessive_non-syndromic_sensorineural_deafness_type_DFNB+Orphanet+ENSG00000115155	GO:0004888:transmembrane_signaling_receptor_activity,GO:0004930:G-protein_coupled_receptor_activity,GO:0005886:plasma_membrane,GO:0007166:cell_surface_receptor_signaling_pathway,GO:0007186:G-protein_coupled_receptor_signaling_pathway,GO:0007218:neuropeptide_signaling_pathway,GO:0016020:membrane,GO:0016021:integral_component_of_membrane
Omega-3%	1	rs1260326	2	27730940	T	C	4.216e-34	27548038	27967260	419223	130	No	No	GCKR	ENSG00000084734	missense_variant,splice_region_variant	MODERATE	Transcript	ENST00000264717.2	protein_coding	1400	1337	446	P/L	cCg/cTg	-	-	-	-	-	-	-	-	GO:0000060:protein_import_into_nucleus_-_translocation,GO:0001678:cellular_glucose_homeostasis,GO:0004857:enzyme_inhibitor_activity,GO:0005515:protein_binding,GO:0005634:nucleus,GO:0005654:nucleoplasm,GO:0005737:cytoplasm,GO:0005739:mitochondrion,GO:0005829:cytosol,GO:0005975:carbohydrate_metabolic_process,GO:0008645:hexose_transport,GO:0009750:response_to_fructose_stimulus,GO:0009750:response_to_fructose,GO:0010827:regulation_of_glucose_transport,GO:0015758:glucose_transport,GO:0019899:enzyme_binding,GO:0019904:protein_domain_specific_binding,GO:0030246:carbohydrate_binding,GO:0033132:negative_regulation_of_glucokinase_activity,GO:0033133:positive_regulation_of_glucokinase_activity,GO:0043086:negative_regulation_of_catalytic_activity,GO:0044281:small_molecule_metabolic_process,GO:0046415:urate_metabolic_process,GO:0055085:transmembrane_transport,GO:0070095:fructose-6-phosphate_binding,GO:0070328:triglyceride_homeostasis
Omega-3%	1	rs77535061	2	27796159	T	G	4.784e-08	27796159	27796159	1	1	No	No	C2orf16	ENSG00000221843	upstream_gene_variant	MODIFIER	Transcript	ENST00000408964.2	protein_coding	-	-	-	-	-	-	-	0.0023	0	0.0447	0	1.369	-	-
Omega-3%	1	rs12993377	2	27952767	G	C	2.424e-09	27947772	27995931	48160	25	No	No	-	-	regulatory_region_variant	MODIFIER	RegulatoryFeature	ENSR00001917563	enhancer	-	-	-	-	-	-	-	-	-	-	-	-	-	-
Omega-3%	1	rs13030345	2	28003174	T	G	7.058e-11	27987221	28003174	15954	2	No	No	RBKS	ENSG00000171174	downstream_gene_variant	MODIFIER	Transcript	ENST00000302188.3	protein_coding	-	-	-	-	-	-	-	0.0197	0.3046	0.1948	0.1391	7.594	-	GO:0004747:ribokinase_activity,GO:0005524:ATP_binding,GO:0006014:D-ribose_metabolic_process,GO:0019303:D-ribose_catabolic_process
Omega-3%	1	rs7349418	2	28443050	C	T	1.119e-09	28335230	28445853	110624	5	No	No	BRE	ENSG00000158019	intron_variant	MODIFIER	Transcript	ENST00000344773.2	protein_coding	-	-	-	-	-	-	-	-	-	-	-	-	-	GO:0000152:nuclear_ubiquitin_ligase_complex,GO:0000268:peroxisome_targeting_sequence_binding,GO:0005164:tumor_necrosis_factor_receptor_binding,GO:0005515:protein_binding,GO:0005634:nucleus,GO:0005737:cytoplasm,GO:0006302:double-strand_break_repair,GO:0006915:apoptotic_process,GO:0006974:cellular_response_to_DNA_damage_stimulus,GO:0007165:signal_transduction,GO:0010212:response_to_ionizing_radiation,GO:0016568:chromatin_modification,GO:0031572:G2_DNA_damage_checkpoint,GO:0031593:polyubiquitin_binding,GO:0045739:positive_regulation_of_DNA_repair,GO:0070531:BRCA1-A_complex,GO:0070552:BRISC_complex
Omega-3%	1	rs74750933	2	88421493	A	G	5.351e-09	88415678	88421493	5816	4	Yes	Yes	FABP1	ENSG00000163586	downstream_gene_variant	MODIFIER	Transcript	ENST00000295834.3	protein_coding	-	-	-	-	-	-	-	0.1331	0.0218	0.2356	0.0787	0.515	-	GO:0003682:chromatin_binding,GO:0005324:long-chain_fatty_acid_transporter_activity,GO:0005504:fatty_acid_binding,GO:0005543:phospholipid_binding,GO:0005634:nucleus,GO:0005654:nucleoplasm,GO:0005737:cytoplasm,GO:0005782:peroxisomal_matrix,GO:0005829:cytosol,GO:0006810:transport,GO:0008144:drug_binding,GO:0008284:positive_regulation_of_cell_proliferation,GO:0015909:long-chain_fatty_acid_transport,GO:0016209:antioxidant_activity,GO:0032000:positive_regulation_of_fatty_acid_beta-oxidation,GO:0032052:bile_acid_binding,GO:0043066:negative_regulation_of_apoptotic_process,GO:0043154:negative_regulation_of_cysteine-type_endopeptidase_activity_involved_in_apoptotic_process,GO:0044255:cellular_lipid_metabolic_process,GO:0044281:small_molecule_metabolic_process,GO:0045179:apical_cortex,GO:0050892:intestinal_absorption,GO:0051345:positive_regulation_of_hydrolase_activity,GO:0070301:cellular_response_to_hydrogen_peroxide,GO:0071456:cellular_response_to_hypoxia
Omega-3%	1	rs7570971	2	135837906	A	C	2.777e-09	135837906	135954797	116892	3	No	No	RAB3GAP1	ENSG00000115839	intron_variant	MODIFIER	Transcript	ENST00000442034.1	protein_coding	-	-	-	-	-	-	-	0.9743	1	0.5099	0.8885	0.508	-	GO:0005097:Rab_GTPase_activator_activity,GO:0005634:nucleus,GO:0005737:cytoplasm,GO:0005813:centrosome
Omega-3%	1	rs3940549	2	136138627	G	A	1.733e-08	136138627	136138627	1	1	No	No	ZRANB3	ENSG00000121988	intron_variant	MODIFIER	Transcript	ENST00000264159.6	protein_coding	-	-	-	-	-	-	-	0.9743	1	0.5109	0.8885	0.333	-	GO:0000733:DNA_strand_renaturation,GO:0003676:nucleic_acid_binding,GO:0003677:DNA_binding,GO:0004386:helicase_activity,GO:0004519:endonuclease_activity,GO:0004520:endodeoxyribonuclease_activity,GO:0005515:protein_binding,GO:0005524:ATP_binding,GO:0006281:DNA_repair,GO:0006974:cellular_response_to_DNA_damage_stimulus,GO:0008026:ATP-dependent_helicase_activity,GO:0008270:zinc_ion_binding,GO:0009411:response_to_UV,GO:0016787:hydrolase_activity,GO:0031297:replication_fork_processing,GO:0036292:DNA_rewinding,GO:0036310:annealing_helicase_activity,GO:0043596:nuclear_replication_fork,GO:0045910:negative_regulation_of_DNA_recombination,GO:0048478:replication_fork_protection,GO:0070530:K63-linked_polyubiquitin_binding
Omega-3%	1	rs1446585	2	136407479	G	A	3.973e-10	136328890	136639909	311020	29	No	No	R3HDM1	ENSG00000048991	intron_variant	MODIFIER	Transcript	ENST00000264160.4	protein_coding	-	-	-	-	-	-	-	0.9728	1	0.4612	0.8323	21.9	-	GO:0003676:nucleic_acid_binding
Omega-3%	1	rs6754311	2	136707982	C	T	2.74e-09	136707982	136820076	112095	3	No	No	DARS	ENSG00000115866	intron_variant	MODIFIER	Transcript	ENST00000264161.4	protein_coding	-	-	-	-	-	-	-	0.9743	1	0.4891	0.8783	6.311	-	GO:0000166:nucleotide_binding,GO:0003676:nucleic_acid_binding,GO:0004046:aminoacylase_activity,GO:0004812:aminoacyl-tRNA_ligase_activity,GO:0004815:aspartate-tRNA_ligase_activity,GO:0005515:protein_binding,GO:0005524:ATP_binding,GO:0005737:cytoplasm,GO:0005829:cytosol,GO:0006412:translation,GO:0006418:tRNA_aminoacylation_for_protein_translation,GO:0006422:aspartyl-tRNA_aminoacylation,GO:0006461:protein_complex_assembly,GO:0010467:gene_expression
Omega-3%	1	rs2708666	4	69366834	T	C	5.242e-13	69354095	69371441	17347	12	No	No	TMPRSS11E	ENSG00000087128	downstream_gene_variant	MODIFIER	Transcript	ENST00000305363.4	protein_coding	-	-	-	-	-	-	-	0.1755	0.7272	0.2803	0.453	3.209	-	GO:0003824:catalytic_activity,GO:0004252:serine-type_endopeptidase_activity,GO:0005515:protein_binding,GO:0005576:extracellular_region,GO:0005886:plasma_membrane,GO:0005887:integral_to_plasma_membrane,GO:0005887:integral_component_of_plasma_membrane,GO:0006508:proteolysis,GO:0008236:serine-type_peptidase_activity
Omega-3%	1	rs9884390	4	69373407	C	T	8.971e-22	69303321	69373407	70087	75	No	No	UGT2B29P	ENSG00000250566	downstream_gene_variant	MODIFIER	Transcript	ENST00000509021.1	unprocessed_pseudogene	-	-	-	-	-	-	-	0.0242	0.002	0.1779	0.1043	8.593	-	-
Omega-3%	1	rs7437534	4	69490783	G	A	5.089e-10	69448733	69490783	42051	31	No	No	RP11-1267H10.3	ENSG00000251074	downstream_gene_variant	MODIFIER	Transcript	ENST00000510547.1	unprocessed_pseudogene	-	-	-	-	-	-	-	-	-	-	-	-	-	-
Omega-3%	1	rs1563177	4	69498641	A	T	2.56e-09	69495642	69500664	5023	3	No	No	RP11-1267H10.3	ENSG00000251074	upstream_gene_variant	MODIFIER	Transcript	ENST00000510547.1	unprocessed_pseudogene	-	-	-	-	-	-	-	0.4047	0.5079	0.326	0.4039	1.729	-	-
Omega-3%	1	rs11379773	5	87695669	GT	G	8.835e-09	87530253	87705268	175016	18	No	No	TMEM161B-AS1	ENSG00000247828	intron_variant,non_coding_transcript_variant	MODIFIER	Transcript	ENST00000501715.2	antisense	-	-	-	-	-	-	-	0.5144	0.004	0.2356	0.3374	21	-	-
Omega-3%	1	rs576145676	5	129953424	G	A	2.014e-08	129929876	129953424	23549	2	Yes	Yes	-	-	intergenic_variant	MODIFIER	-	-	-	-	-	-	-	-	-	-	-	-	-	-	7.615	-	-
Omega-3%	1	rs6860806	5	131640536	A	G	6.057e-12	131575920	131809316	233397	138	No	No	SLC22A4	ENSG00000197208	intron_variant	MODIFIER	Transcript	ENST00000200652.3	protein_coding	-	-	-	-	-	-	-	-	-	-	-	-	-	GO:0000166:nucleotide_binding,GO:0005515:protein_binding,GO:0005524:ATP_binding,GO:0005739:mitochondrion,GO:0005886:plasma_membrane,GO:0005887:integral_component_of_plasma_membrane,GO:0006641:triglyceride_metabolic_process,GO:0006814:sodium_ion_transport,GO:0007589:body_fluid_secretion,GO:0008513:secondary_active_organic_cation_transmembrane_transporter_activity,GO:0009437:carnitine_metabolic_process,GO:0015075:ion_transmembrane_transporter_activity,GO:0015226:carnitine_transmembrane_transporter_activity,GO:0015293:symporter_activity,GO:0015491:cation:cation_antiporter_activity,GO:0015651:quaternary_ammonium_group_transmembrane_transporter_activity,GO:0015695:organic_cation_transport,GO:0015697:quaternary_ammonium_group_transport,GO:0015879:carnitine_transport,GO:0016021:integral_component_of_membrane,GO:0016324:apical_plasma_membrane,GO:0022857:transmembrane_transporter_activity,GO:0030165:PDZ_domain_binding,GO:0034220:ion_transmembrane_transport,GO:0055085:transmembrane_transport
Omega-3%	1	rs35624158	6	25187049	T	C	4.005e-09	25185361	25200468	15108	13	No	Yes	-	-	regulatory_region_variant	MODIFIER	RegulatoryFeature	ENSR00002027386	enhancer	-	-	-	-	-	-	-	0.1195	0.1508	0.2823	0.1278	1.481	-	-
Omega-3%	1	rs78273613	6	25866075	G	A	1.101e-11	25804921	26093141	288221	16	No	Yes	SLC17A3	ENSG00000124564	intron_variant	MODIFIER	Transcript	ENST00000397060.4	protein_coding	-	-	-	-	-	-	-	0.0038	0.001	0.0775	0.0092	2.404	URIC_ACID_CONCENTRATION__SERUM__QUANTITATIVE_TRAIT_LOCUS_4+MIM_morbid+ENSG00000124564	GO:0005436:sodium:phosphate_symporter_activity,GO:0005737:cytoplasm,GO:0005789:endoplasmic_reticulum_membrane,GO:0005886:plasma_membrane,GO:0005887:integral_component_of_plasma_membrane,GO:0006814:sodium_ion_transport,GO:0006817:phosphate_ion_transport,GO:0006855:drug_transmembrane_transport,GO:0008308:voltage-gated_anion_channel_activity,GO:0008514:organic_anion_transmembrane_transporter_activity,GO:0015143:urate_transmembrane_transporter_activity,GO:0015238:drug_transmembrane_transporter_activity,GO:0015562:efflux_transmembrane_transporter_activity,GO:0015711:organic_anion_transport,GO:0015747:urate_transport,GO:0015760:glucose-6-phosphate_transport,GO:0015893:drug_transport,GO:0016021:integral_component_of_membrane,GO:0016324:apical_plasma_membrane,GO:0019534:toxin_transporter_activity,GO:0031526:brush_border_membrane,GO:0034220:ion_transmembrane_transport,GO:0044070:regulation_of_anion_transport,GO:0046415:urate_metabolic_process,GO:0048471:perinuclear_region_of_cytoplasm,GO:0055085:transmembrane_transport,GO:1901998:toxin_transport
Omega-3%	1	rs9260164	6	29911684	T	C	7.904e-09	29832846	29911684	78839	2	No	No	HLA-A	ENSG00000206503	intron_variant	MODIFIER	Transcript	ENST00000396634.1	protein_coding	-	-	-	-	-	-	-	0.0991	0.2937	0.1978	0.3384	6.726	-	GO:0000139:Golgi_membrane,GO:0001916:positive_regulation_of_T_cell_mediated_cytotoxicity,GO:0002474:antigen_processing_and_presentation_of_peptide_antigen_via_MHC_class_I,GO:0002479:antigen_processing_and_presentation_of_exogenous_peptide_antigen_via_MHC_class_I_-_TAP-dependent,GO:0002480:antigen_processing_and_presentation_of_exogenous_peptide_antigen_via_MHC_class_I_-_TAP-independent,GO:0005102:receptor_binding,GO:0005515:protein_binding,GO:0005886:plasma_membrane,GO:0005887:integral_component_of_plasma_membrane,GO:0006955:immune_response,GO:0012507:ER_to_Golgi_transport_vesicle_membrane,GO:0016020:membrane,GO:0019048:modulation_by_virus_of_host_morphology_or_physiology,GO:0019221:cytokine-mediated_signaling_pathway,GO:0019882:antigen_processing_and_presentation,GO:0030670:phagocytic_vesicle_membrane,GO:0031901:early_endosome_membrane,GO:0042590:antigen_processing_and_presentation_of_exogenous_peptide_antigen_via_MHC_class_I,GO:0042605:peptide_antigen_binding,GO:0042612:MHC_class_I_protein_complex,GO:0050776:regulation_of_immune_response,GO:0060333:interferon-gamma-mediated_signaling_pathway,GO:0060337:type_I_interferon_signaling_pathway,GO:0071556:integral_component_of_lumenal_side_of_endoplasmic_reticulum_membrane
Omega-3%	1	rs9261318	6	30048478	T	C	2.106e-08	30048478	30048478	1	1	No	No	RNF39	ENSG00000204618	upstream_gene_variant	MODIFIER	Transcript	ENST00000244360.6	protein_coding	-	-	-	-	-	-	-	0.503	0.1875	0.1282	0.1636	0.711	-	GO:0005515:protein_binding,GO:0005575:cellular_component,GO:0005737:cytoplasm,GO:0008150:biological_process,GO:0008270:zinc_ion_binding,GO:0046872:metal_ion_binding
Omega-3%	1	rs139568388	6	30339938	CT	C	1.891e-08	30335759	30339938	4180	2	No	No	-	-	intergenic_variant	MODIFIER	-	-	-	-	-	-	-	-	-	-	0.2746	0.1597	0.16	0.046	0.518	-	-
Omega-3%	1	rs7766089	6	31249593	G	A	1.417e-09	31249593	31457049	207457	14	No	No	USP8P1	ENSG00000214892	downstream_gene_variant	MODIFIER	Transcript	ENST00000494673.1	processed_pseudogene	-	-	-	-	-	-	-	-	-	-	-	-	-	-
Omega-3%	1	rs2523709	6	31450923	C	G	3.923e-08	31450923	31450923	1	1	No	No	-	-	intergenic_variant	MODIFIER	-	-	-	-	-	-	-	-	-	-	0.2481	0.1647	0.3529	0.2853	2.698	-	-
Omega-3%	1	rs2239527	6	31509779	G	C	1.701e-12	31306420	31568469	262050	84	No	No	DDX39B	ENSG00000198563	5_prime_UTR_variant	MODIFIER	Transcript	ENST00000396172.1	protein_coding	447	-	-	-	-	-	-	0.4909	0.4692	0.3072	0.2117	22.5	-	GO:0000245:spliceosomal_complex_assembly,GO:0000346:transcription_export_complex,GO:0000398:mRNA_splicing_-_via_spliceosome,GO:0003676:nucleic_acid_binding,GO:0003677:DNA_binding,GO:0004004:ATP-dependent_RNA_helicase_activity,GO:0004386:helicase_activity,GO:0005515:protein_binding,GO:0005524:ATP_binding,GO:0005634:nucleus,GO:0005681:spliceosomal_complex,GO:0005687:U4_snRNP,GO:0005688:U6_snRNP,GO:0005737:cytoplasm,GO:0006406:mRNA_export_from_nucleus,GO:0008026:ATP-dependent_helicase_activity,GO:0008186:RNA-dependent_ATPase_activity,GO:0008380:RNA_splicing,GO:0010501:RNA_secondary_structure_unwinding,GO:0016607:nuclear_speck,GO:0016787:hydrolase_activity,GO:0017070:U6_snRNA_binding,GO:0030621:U4_snRNA_binding,GO:0032786:positive_regulation_of_DNA-templated_transcription_-_elongation,GO:0043008:ATP-dependent_protein_binding,GO:0046784:viral_mRNA_export_from_host_cell_nucleus,GO:2000002:negative_regulation_of_DNA_damage_checkpoint
Omega-3%	1	rs150064309	6	32586030	TTG	T	3.273e-09	32409996	32678021	268026	31	No	Yes	-	-	intergenic_variant	MODIFIER	-	-	-	-	-	-	-	-	-	-	0.0991	0.0387	0.1382	0.1861	0.494	MULTIPLE_SCLEROSIS__SUSCEPTIBILITY_TO+MIM_morbid+ENSG00000196126,SARCOIDOSIS__SUSCEPTIBILITY_TO__1+MIM_morbid+ENSG00000196126,Autoimmune_pulmonary_alveolar_proteinosis+Orphanet+ENSG00000196126,Bullous_pemphigoid+Orphanet+ENSG00000196126,Diffuse_cutaneous_systemic_sclerosis+Orphanet+ENSG00000196126,Follicular_lymphoma+Orphanet+ENSG00000196126,Giant_cell_arteritis+Orphanet+ENSG00000196126,Limited_cutaneous_systemic_sclerosis+Orphanet+ENSG00000196126,Limited_systemic_sclerosis+Orphanet+ENSG00000196126,Narcolepsy_type_1+Orphanet+ENSG00000196126,Narcolepsy_type_2+Orphanet+ENSG00000196126,NON_RARE_IN_EUROPE:_Celiac_disease+Orphanet+ENSG00000196126,NON_RARE_IN_EUROPE:_Diabetes_mellitus_type_1+Orphanet+ENSG00000196126,NON_RARE_IN_EUROPE:_Multiple_sclerosis+Orphanet+ENSG00000196126,NON_RARE_IN_EUROPE:_Rheumatoid_arthritis+Orphanet+ENSG00000196126,Pediatric_multiple_sclerosis+Orphanet+ENSG00000196126,Sarcoidosis+Orphanet+ENSG00000196126,Systemic_lupus_erythematosus+Orphanet+ENSG00000196126,Systemic-onset_juvenile_idiopathic_arthritis+Orphanet+ENSG00000196126	-
Omega-3%	1	6:160560880_CATG_C	6	160560880	C	CATG	1.637e-16	160496174	160578860	82687	28	No	No	SLC22A1	ENSG00000175003	inframe_deletion	MODERATE	Transcript	ENST00000366963.4	protein_coding	1405-1407	1258-1260	420	M/-	ATG/-	-	-	0.0454	0.005	0.1839	0.1452	13.85	LIPOPROTEINa_QUANTITATIVE_TRAIT_LOCUS+MIM_morbid+ENSG00000198670	GO:0005277:acetylcholine_transmembrane_transporter_activity,GO:0005329:dopamine_transmembrane_transporter_activity,GO:0005333:norepinephrine_transmembrane_transporter_activity,GO:0005515:protein_binding,GO:0005886:plasma_membrane,GO:0005887:integral_to_plasma_membrane,GO:0005887:integral_component_of_plasma_membrane,GO:0006812:cation_transport,GO:0006855:drug_transmembrane_transport,GO:0008504:monoamine_transmembrane_transporter_activity,GO:0008513:secondary_active_organic_cation_transmembrane_transporter_activity,GO:0010248:establishment_or_maintenance_of_transmembrane_electrochemical_gradient,GO:0015075:ion_transmembrane_transporter_activity,GO:0015101:organic_cation_transmembrane_transporter_activity,GO:0015651:quaternary_ammonium_group_transmembrane_transporter_activity,GO:0015695:organic_cation_transport,GO:0015697:quaternary_ammonium_group_transport,GO:0015844:monoamine_transport,GO:0015872:dopamine_transport,GO:0015874:norepinephrine_transport,GO:0016020:membrane,GO:0016021:integral_component_of_membrane,GO:0016323:basolateral_plasma_membrane,GO:0022857:transmembrane_transporter_activity,GO:0034220:ion_transmembrane_transport,GO:0042802:identical_protein_binding,GO:0042803:protein_homodimerization_activity,GO:0044281:small_molecule_metabolic_process,GO:0048241:epinephrine_transport,GO:0051260:protein_homooligomerization,GO:0055085:transmembrane_transport
Omega-3%	1	rs3798167	6	160567928	T	G	3.388e-14	160567928	160567928	1	1	No	No	SLC22A1	ENSG00000175003	intron_variant	MODIFIER	Transcript	ENST00000366963.4	protein_coding	-	-	-	-	-	-	-	0.1369	0.3145	0.2048	0.2117	15.67	LIPOPROTEINa_QUANTITATIVE_TRAIT_LOCUS+MIM_morbid+ENSG00000198670	GO:0005277:acetylcholine_transmembrane_transporter_activity,GO:0005329:dopamine_transmembrane_transporter_activity,GO:0005333:norepinephrine_transmembrane_transporter_activity,GO:0005515:protein_binding,GO:0005886:plasma_membrane,GO:0005887:integral_to_plasma_membrane,GO:0005887:integral_component_of_plasma_membrane,GO:0006812:cation_transport,GO:0006855:drug_transmembrane_transport,GO:0008504:monoamine_transmembrane_transporter_activity,GO:0008513:secondary_active_organic_cation_transmembrane_transporter_activity,GO:0010248:establishment_or_maintenance_of_transmembrane_electrochemical_gradient,GO:0015075:ion_transmembrane_transporter_activity,GO:0015101:organic_cation_transmembrane_transporter_activity,GO:0015651:quaternary_ammonium_group_transmembrane_transporter_activity,GO:0015695:organic_cation_transport,GO:0015697:quaternary_ammonium_group_transport,GO:0015844:monoamine_transport,GO:0015872:dopamine_transport,GO:0015874:norepinephrine_transport,GO:0016020:membrane,GO:0016021:integral_component_of_membrane,GO:0016323:basolateral_plasma_membrane,GO:0022857:transmembrane_transporter_activity,GO:0034220:ion_transmembrane_transport,GO:0042802:identical_protein_binding,GO:0042803:protein_homodimerization_activity,GO:0044281:small_molecule_metabolic_process,GO:0048241:epinephrine_transport,GO:0051260:protein_homooligomerization,GO:0055085:transmembrane_transport
Omega-3%	1	rs11764937	7	1092074	T	C	9.911e-10	994756	1210825	216070	124	No	Yes	C7orf50	ENSG00000146540	intron_variant	MODIFIER	Transcript	ENST00000397098.3	protein_coding	-	-	-	-	-	-	-	0.0333	0	0.1332	0.1329	1.445	-	-
Omega-3%	1	rs217390	7	44597951	T	C	1.679e-08	44591277	44622555	31279	17	No	No	-	-	intergenic_variant	MODIFIER	-	-	-	-	-	-	-	-	-	-	0.4887	0.0238	0.4314	0.2761	1.104	-	-
Omega-3%	1	7:44777995_GT_G	7	44777995	G	GT	6.011e-09	44770213	44803944	33732	16	No	No	-	-	regulatory_region_variant	MODIFIER	RegulatoryFeature	ENSR00001725707	enhancer	-	-	-	-	-	-	-	0.0197	0.0417	0.1143	0.0736	0.567	-	-
Omega-3%	1	rs34121855	7	73040814	G	T	8.355e-22	72823661	73058017	234357	147	No	No	MLXIPL	ENSG00000009950	upstream_gene_variant	MODIFIER	Transcript	ENST00000313375.3	protein_coding	-	-	-	-	-	-	-	0.1195	0.1161	0.1918	0.0971	10.83	-	GO:0000122:negative_regulation_of_transcription_from_RNA_polymerase_II_promoter,GO:0003677:DNA_binding,GO:0003700:sequence-specific_DNA_binding_transcription_factor_activity,GO:0005515:protein_binding,GO:0005634:nucleus,GO:0005654:nucleoplasm,GO:0005667:transcription_factor_complex,GO:0005737:cytoplasm,GO:0005829:cytosol,GO:0006112:energy_reserve_metabolic_process,GO:0006351:transcription_-_DNA-templated,GO:0006355:regulation_of_transcription_-_DNA-templated,GO:0008134:transcription_factor_binding,GO:0008284:positive_regulation_of_cell_proliferation,GO:0009653:anatomical_structure_morphogenesis,GO:0010255:glucose_mediated_signaling_pathway,GO:0031325:positive_regulation_of_cellular_metabolic_process,GO:0033137:negative_regulation_of_peptidyl-serine_phosphorylation,GO:0035538:carbohydrate_response_element_binding,GO:0042304:regulation_of_fatty_acid_biosynthetic_process,GO:0042593:glucose_homeostasis,GO:0044281:small_molecule_metabolic_process,GO:0045723:positive_regulation_of_fatty_acid_biosynthetic_process,GO:0045821:positive_regulation_of_glycolysis,GO:0045892:negative_regulation_of_transcription_-_DNA-dependent,GO:0045892:negative_regulation_of_transcription_-_DNA-templated,GO:0045893:positive_regulation_of_transcription_-_DNA-dependent,GO:0045893:positive_regulation_of_transcription_-_DNA-templated,GO:0045944:positive_regulation_of_transcription_from_RNA_polymerase_II_promoter,GO:0046889:positive_regulation_of_lipid_biosynthetic_process,GO:0046982:protein_heterodimerization_activity,GO:0046983:protein_dimerization_activity,GO:0055089:fatty_acid_homeostasis,GO:0070328:triglyceride_homeostasis,GO:0071157:negative_regulation_of_cell_cycle_arrest,GO:0090324:negative_regulation_of_oxidative_phosphorylation,GO:2000505:regulation_of_energy_homeostasis
Omega-3%	1	rs705379	7	94953895	A	G	2.332e-08	94953895	95068684	114790	2	No	Yes	PON1	ENSG00000005421	5_prime_UTR_variant	MODIFIER	Transcript	ENST00000222381.3	protein_coding	125	-	-	-	-	-	-	0.0719	0.4524	0.4871	0.409	6.661	-	GO:0004063:aryldialkylphosphatase_activity,GO:0004064:arylesterase_activity,GO:0005509:calcium_ion_binding,GO:0005543:phospholipid_binding,GO:0005576:extracellular_region,GO:0005615:extracellular_space,GO:0006629:lipid_metabolic_process,GO:0008203:cholesterol_metabolic_process,GO:0009058:biosynthetic_process,GO:0009605:response_to_external_stimulus,GO:0009636:response_to_toxic_substance,GO:0010875:positive_regulation_of_cholesterol_efflux,GO:0016844:strictosidine_synthase_activity,GO:0019439:aromatic_compound_catabolic_process,GO:0032411:positive_regulation_of_transporter_activity,GO:0034364:high-density_lipoprotein_particle,GO:0034366:spherical_high-density_lipoprotein_particle,GO:0042803:protein_homodimerization_activity,GO:0043231:intracellular_membrane-bounded_organelle,GO:0046395:carboxylic_acid_catabolic_process,GO:0046434:organophosphate_catabolic_process,GO:0046470:phosphatidylcholine_metabolic_process,GO:0051099:positive_regulation_of_binding
Omega-3%	1	rs2980874	8	126444788	A	G	1.328e-08	126444788	126444788	1	1	No	No	TRIB1	ENSG00000173334	intron_variant	MODIFIER	Transcript	ENST00000311922.3	protein_coding	-	-	-	-	-	-	-	0.0983	0.4435	0.3738	0.1227	14.34	-	GO:0004672:protein_kinase_activity,GO:0004860:protein_kinase_inhibitor_activity,GO:0005524:ATP_binding,GO:0005634:nucleus,GO:0005737:cytoplasm,GO:0006468:protein_phosphorylation,GO:0006469:negative_regulation_of_protein_kinase_activity,GO:0007254:JNK_cascade,GO:0008134:transcription_factor_binding,GO:0014912:negative_regulation_of_smooth_muscle_cell_migration,GO:0016772:transferase_activity_-_transferring_phosphorus-containing_groups,GO:0031434:mitogen-activated_protein_kinase_kinase_binding,GO:0031625:ubiquitin_protein_ligase_binding,GO:0031665:negative_regulation_of_lipopolysaccharide-mediated_signaling_pathway,GO:0032436:positive_regulation_of_proteasomal_ubiquitin-dependent_protein_catabolic_process,GO:0032496:response_to_lipopolysaccharide,GO:0043405:regulation_of_MAP_kinase_activity,GO:0043433:negative_regulation_of_sequence-specific_DNA_binding_transcription_factor_activity,GO:0048662:negative_regulation_of_smooth_muscle_cell_proliferation,GO:0055106:ubiquitin-protein_ligase_regulator_activity
Omega-3%	1	8:126447168_GA_G	8	126447168	G	GA	4.832e-12	126447168	126541659	94492	5	No	No	TRIB1	ENSG00000173334	intron_variant	MODIFIER	Transcript	ENST00000311922.3	protein_coding	-	-	-	-	-	-	-	-	-	-	-	15.69	-	GO:0004672:protein_kinase_activity,GO:0004860:protein_kinase_inhibitor_activity,GO:0005524:ATP_binding,GO:0005634:nucleus,GO:0005737:cytoplasm,GO:0006468:protein_phosphorylation,GO:0006469:negative_regulation_of_protein_kinase_activity,GO:0007254:JNK_cascade,GO:0008134:transcription_factor_binding,GO:0014912:negative_regulation_of_smooth_muscle_cell_migration,GO:0016772:transferase_activity_-_transferring_phosphorus-containing_groups,GO:0031434:mitogen-activated_protein_kinase_kinase_binding,GO:0031625:ubiquitin_protein_ligase_binding,GO:0031665:negative_regulation_of_lipopolysaccharide-mediated_signaling_pathway,GO:0032436:positive_regulation_of_proteasomal_ubiquitin-dependent_protein_catabolic_process,GO:0032496:response_to_lipopolysaccharide,GO:0043405:regulation_of_MAP_kinase_activity,GO:0043433:negative_regulation_of_sequence-specific_DNA_binding_transcription_factor_activity,GO:0048662:negative_regulation_of_smooth_muscle_cell_proliferation,GO:0055106:ubiquitin-protein_ligase_regulator_activity
Omega-3%	1	rs72655677	8	126484897	A	G	3.842e-08	126484897	126484897	1	1	No	No	-	-	intergenic_variant	MODIFIER	-	-	-	-	-	-	-	-	-	-	0.0061	0	0.0557	0.0072	0.577	-	-
Omega-3%	1	rs28601761	8	126500031	G	C	1.559e-70	126447308	126511216	63909	134	No	No	-	-	regulatory_region_variant	MODIFIER	RegulatoryFeature	ENSR00001440232	enhancer	-	-	-	-	-	-	-	0.3086	0.1409	0.4076	0.2996	12.74	-	-
Omega-3%	1	rs7012891	8	126514676	C	T	2.541e-14	126490502	126521465	30964	8	No	No	-	-	intergenic_variant	MODIFIER	-	-	-	-	-	-	-	-	-	-	0.7912	0.8095	0.2435	0.4356	3.672	-	-
Omega-3%	1	rs9411217	9	139591685	G	A	2.523e-13	139569066	139591685	22620	16	No	No	AL590226.1	ENSG00000221693	downstream_gene_variant	MODIFIER	Transcript	ENST00000408766.1	miRNA	-	-	-	-	-	-	-	-	-	-	-	-	-	-
Omega-3%	1	10:5262963_AAC_A	10	5262963	A	AAC	1.831e-09	5237092	5284557	47466	85	No	Yes	AKR1C4	ENSG00000198610	downstream_gene_variant	MODIFIER	Transcript	ENST00000380448.1	protein_coding	-	-	-	-	-	-	-	0.0991	0.1974	0.1581	0.1994	0.646	-	GO:0001523:retinoid_metabolic_process,GO:0001758:retinal_dehydrogenase_activity,GO:0004033:aldo-keto_reductase_(NADP)_activity,GO:0005737:cytoplasm,GO:0005829:cytosol,GO:0006699:bile_acid_biosynthetic_process,GO:0007603:phototransduction_-_visible_light,GO:0008202:steroid_metabolic_process,GO:0008206:bile_acid_metabolic_process,GO:0008209:androgen_metabolic_process,GO:0009055:electron_carrier_activity,GO:0015125:bile_acid_transmembrane_transporter_activity,GO:0015721:bile_acid_and_bile_salt_transport,GO:0016655:oxidoreductase_activity_-_acting_on_NAD(P)H_-_quinone_or_similar_compound_as_acceptor,GO:0044281:small_molecule_metabolic_process,GO:0044597:daunorubicin_metabolic_process,GO:0044598:doxorubicin_metabolic_process,GO:0047023:androsterone_dehydrogenase_activity,GO:0047743:chlordecone_reductase_activity,GO:0071395:cellular_response_to_jasmonic_acid_stimulus
Omega-3%	1	rs1243193	10	21981257	G	T	1.54e-10	21820650	22001132	180483	57	No	Yes	MLLT10	ENSG00000078403	intron_variant	MODIFIER	Transcript	ENST00000307729.7	protein_coding	-	-	-	-	-	-	-	0.0378	0.0198	0.3201	0.2065	7.437	-	GO:0003677:DNA_binding,GO:0003700:sequence-specific_DNA_binding_transcription_factor_activity,GO:0005515:protein_binding,GO:0005634:nucleus,GO:0005737:cytoplasm,GO:0006351:transcription_-_DNA-templated,GO:0008270:zinc_ion_binding,GO:0045944:positive_regulation_of_transcription_from_RNA_polymerase_II_promoter
Omega-3%	1	rs34646324	10	22255363	A	AT	1.19e-11	22032942	22288132	255191	110	No	Yes	DNAJC1	ENSG00000136770	intron_variant	MODIFIER	Transcript	ENST00000376980.3	protein_coding	-	-	-	-	-	-	-	-	-	-	-	2.707	-	GO:0001671:ATPase_activator_activity,GO:0003677:DNA_binding,GO:0003682:chromatin_binding,GO:0005515:protein_binding,GO:0005783:endoplasmic_reticulum,GO:0005789:endoplasmic_reticulum_membrane,GO:0006417:regulation_of_translation,GO:0006457:protein_folding,GO:0016021:integral_component_of_membrane,GO:0031965:nuclear_membrane,GO:0032781:positive_regulation_of_ATPase_activity,GO:0045861:negative_regulation_of_proteolysis,GO:0050708:regulation_of_protein_secretion,GO:0051087:chaperone_binding
Omega-3%	1	rs35598651	10	64802682	G	GA	4.57e-11	64761387	64821926	60540	10	No	No	-	-	intergenic_variant	MODIFIER	-	-	-	-	-	-	-	-	-	-	0.112	0.4365	0.34	0.274	0.411	-	-
Omega-3%	1	rs4320850	10	64839647	C	A	2.822e-08	64839647	64839647	1	1	No	No	-	-	intergenic_variant	MODIFIER	-	-	-	-	-	-	-	-	-	-	0.2179	0.1756	0.0984	0.2546	4.48	-	-
Omega-3%	1	rs7073746	10	64904071	G	A	1.848e-39	64761091	64908689	147599	134	No	No	NRBF2	ENSG00000148572	intron_variant	MODIFIER	Transcript	ENST00000277746.6	protein_coding	-	-	-	-	-	-	-	0.2859	0.3591	0.4891	0.5204	1.268	-	GO:0005654:nucleoplasm,GO:0005737:cytoplasm,GO:0006355:regulation_of_transcription_-_DNA-templated,GO:0006367:transcription_initiation_from_RNA_polymerase_II_promoter,GO:0010467:gene_expression
Omega-3%	1	10:65158772_AAAG_A	10	65158772	A	AAAG	6.866e-41	64910227	65400352	490126	621	No	No	JMJD1C	ENSG00000171988	intron_variant	MODIFIER	Transcript	ENST00000399262.2	protein_coding	-	-	-	-	-	-	-	0.2632	0.3373	0.4861	0.5245	4.594	-	GO:0005515:protein_binding,GO:0005622:intracellular,GO:0005654:nucleoplasm,GO:0006351:transcription_-_DNA-templated,GO:0006355:regulation_of_transcription_-_DNA-templated,GO:0007596:blood_coagulation,GO:0016568:chromatin_modification,GO:0046872:metal_ion_binding,GO:0046966:thyroid_hormone_receptor_binding,GO:0051213:dioxygenase_activity
Omega-3%	1	rs2068888	10	94839642	A	G	2.09e-12	94839642	94845546	5905	8	No	Yes	CYP26A1	ENSG00000095596	downstream_gene_variant	MODIFIER	Transcript	ENST00000224356.4	protein_coding	-	-	-	-	-	-	-	0.2572	0.7917	0.4861	0.6902	5.04	DRUG_METABOLISM__POOR__CYP2C19-RELATEDMEPHENYTOIN__POOR_METABOLISM_OF__INCLUDED+MIM_morbid+ENSG00000165841	GO:0001972:retinoic_acid_binding,GO:0005506:iron_ion_binding,GO:0005789:endoplasmic_reticulum_membrane,GO:0006766:vitamin_metabolic_process,GO:0006805:xenobiotic_metabolic_process,GO:0007417:central_nervous_system_development,GO:0008152:metabolic_process,GO:0008401:retinoic_acid_4-hydroxylase_activity,GO:0009952:anterior/posterior_pattern_specification,GO:0014032:neural_crest_cell_development,GO:0016705:oxidoreductase_activity_-_acting_on_paired_donors_-_with_incorporation_or_reduction_of_molecular_oxygen,GO:0019825:oxygen_binding,GO:0020037:heme_binding,GO:0034653:retinoic_acid_catabolic_process,GO:0042573:retinoic_acid_metabolic_process,GO:0044281:small_molecule_metabolic_process,GO:0048384:retinoic_acid_receptor_signaling_pathway,GO:0048387:negative_regulation_of_retinoic_acid_receptor_signaling_pathway,GO:0055114:oxidation-reduction_process,GO:0071300:cellular_response_to_retinoic_acid
Omega-3%	1	rs529894584	10	96735126	TAG	T	2.64e-11	96629138	96750543	121406	36	No	No	CYP2C9	ENSG00000138109	intron_variant	MODIFIER	Transcript	ENST00000260682.6	protein_coding	-	-	-	-	-	-	-	0.2103	0.0883	0.1998	0.1554	0.167	-	GO:0004497:monooxygenase_activity,GO:0005506:iron_ion_binding,GO:0005783:endoplasmic_reticulum,GO:0005789:endoplasmic_reticulum_membrane,GO:0006805:xenobiotic_metabolic_process,GO:0008144:drug_binding,GO:0008202:steroid_metabolic_process,GO:0008395:steroid_hydroxylase_activity,GO:0016098:monoterpenoid_metabolic_process,GO:0016491:oxidoreductase_activity,GO:0016705:oxidoreductase_activity_-_acting_on_paired_donors_-_with_incorporation_or_reduction_of_molecular_oxygen,GO:0017144:drug_metabolic_process,GO:0018675:(S)-limonene_6-monooxygenase_activity,GO:0018676:(S)-limonene_7-monooxygenase_activity,GO:0019369:arachidonic_acid_metabolic_process,GO:0019373:epoxygenase_P450_pathway,GO:0019627:urea_metabolic_process,GO:0020037:heme_binding,GO:0032787:monocarboxylic_acid_metabolic_process,GO:0034875:caffeine_oxidase_activity,GO:0042737:drug_catabolic_process,GO:0042738:exogenous_drug_catabolic_process,GO:0043231:intracellular_membrane-bounded_organelle,GO:0043603:cellular_amide_metabolic_process,GO:0044281:small_molecule_metabolic_process,GO:0052741:(R)-limonene_6-monooxygenase_activity,GO:0055114:oxidation-reduction_process,GO:0070989:oxidative_demethylation,GO:0097267:omega-hydroxylase_P450_pathway
Omega-3%	1	rs11595160	10	102643010	G	A	1.846e-08	102643010	102645384	2375	2	No	Yes	-	-	regulatory_region_variant	MODIFIER	RegulatoryFeature	ENSR00000987251	enhancer	-	-	-	-	-	-	-	-	-	-	-	-	TRIM8-related_neurodevelopmental_disorder+G2P+ENSG00000171206,FOCAL_SEGMENTAL_GLOMERULOSCLEROSIS_AND_NEURODEVELOPMENTAL_SYNDROME+MIM_morbid+ENSG00000171206,Early_infantile_epileptic_encephalopathy+Orphanet+ENSG00000171206	-
Omega-3%	1	rs79078082	11	46486059	G	A	3.333e-08	46368559	46486059	117501	4	No	Yes	AMBRA1	ENSG00000110497	intron_variant	MODIFIER	Transcript	ENST00000314845.3	protein_coding	-	-	-	-	-	-	-	0.0038	0.001	0.0835	0.0695	2.383	-	GO:0005515:protein_binding,GO:0005737:cytoplasm,GO:0005776:autophagic_vacuole,GO:0005930:axoneme,GO:0006914:autophagy,GO:0008285:negative_regulation_of_cell_proliferation,GO:0009790:embryo_development,GO:0021915:neural_tube_development,GO:0030154:cell_differentiation,GO:0031410:cytoplasmic_vesicle,GO:0043065:positive_regulation_of_apoptotic_process,GO:0043524:negative_regulation_of_neuron_apoptotic_process
Omega-3%	1	rs201938222	11	46753120	AG	A	2.405e-09	46652742	46983238	330497	106	No	Yes	F2	ENSG00000180210	intron_variant	MODIFIER	Transcript	ENST00000311907.5	protein_coding	-	-	-	-	-	-	-	0.0242	0.001	0.0825	0.0685	4.629	-	GO:0001934:positive_regulation_of_protein_phosphorylation,GO:0003824:catalytic_activity,GO:0004252:serine-type_endopeptidase_activity,GO:0005102:receptor_binding,GO:0005509:calcium_ion_binding,GO:0005515:protein_binding,GO:0005576:extracellular_region,GO:0005615:extracellular_space,GO:0005788:endoplasmic_reticulum_lumen,GO:0005796:Golgi_lumen,GO:0005886:plasma_membrane,GO:0006508:proteolysis,GO:0006953:acute-phase_response,GO:0007166:cell_surface_receptor_signaling_pathway,GO:0007275:multicellular_organismal_development,GO:0007596:blood_coagulation,GO:0007597:blood_coagulation_-_intrinsic_pathway,GO:0008083:growth_factor_activity,GO:0008233:peptidase_activity,GO:0008284:positive_regulation_of_cell_proliferation,GO:0008360:regulation_of_cell_shape,GO:0009611:response_to_wounding,GO:0010468:regulation_of_gene_expression,GO:0010544:negative_regulation_of_platelet_activation,GO:0014068:positive_regulation_of_phosphatidylinositol_3-kinase_cascade,GO:0014068:positive_regulation_of_phosphatidylinositol_3-kinase_signaling,GO:0017187:peptidyl-glutamic_acid_carboxylation,GO:0030168:platelet_activation,GO:0030193:regulation_of_blood_coagulation,GO:0030194:positive_regulation_of_blood_coagulation,GO:0030307:positive_regulation_of_cell_growth,GO:0032967:positive_regulation_of_collagen_biosynthetic_process,GO:0042730:fibrinolysis,GO:0043687:post-translational_protein_modification,GO:0044267:cellular_protein_metabolic_process,GO:0045861:negative_regulation_of_proteolysis,GO:0048712:negative_regulation_of_astrocyte_differentiation,GO:0050900:leukocyte_migration,GO:0051281:positive_regulation_of_release_of_sequestered_calcium_ion_into_cytosol,GO:0051480:cytosolic_calcium_ion_homeostasis,GO:0051918:negative_regulation_of_fibrinolysis,GO:0070053:thrombospondin_receptor_activity,GO:1900738:positive_regulation_of_phospholipase_C-activating_G-protein_coupled_receptor_signaling_pathway,GO:2000379:positive_regulation_of_reactive_oxygen_species_metabolic_process
Omega-3%	1	rs7107703	11	47013441	A	G	4.878e-08	47013441	47013441	1	1	No	Yes	C11orf49	ENSG00000149179	intron_variant	MODIFIER	Transcript	ENST00000378615.3	protein_coding	-	-	-	-	-	-	-	0.0038	0.001	0.0845	0.0634	0.069	-	GO:0005634:nucleus
Omega-3%	1	rs74713772	11	47070915	T	C	3.8e-08	46947837	47071513	123677	6	No	Yes	C11orf49	ENSG00000149179	intron_variant	MODIFIER	Transcript	ENST00000378615.3	protein_coding	-	-	-	-	-	-	-	0.0734	0.0496	0.0964	0.044	1.151	-	GO:0005634:nucleus
Omega-3%	1	rs11570072	11	47365276	G	A	3.603e-08	47270775	47365276	94502	14	No	Yes	MYBPC3	ENSG00000134571	intron_variant	MODIFIER	Transcript	ENST00000545968.1	protein_coding	-	-	-	-	-	-	-	0.0968	0.1002	0.1789	0.2587	0.025	AGAMMAGLOBULINEMIA_10__AUTOSOMAL_DOMINANT+MIM_morbid+ENSG00000066336,Autosomal_agammaglobulinemia+Orphanet+ENSG00000066336	GO:0001671:ATPase_activator_activity,GO:0002027:regulation_of_heart_rate,GO:0003007:heart_morphogenesis,GO:0003779:actin_binding,GO:0005515:protein_binding,GO:0005829:cytosol,GO:0005863:striated_muscle_myosin_thick_filament,GO:0006936:muscle_contraction,GO:0006942:regulation_of_striated_muscle_contraction,GO:0007155:cell_adhesion,GO:0008016:regulation_of_heart_contraction,GO:0008307:structural_constituent_of_muscle,GO:0014705:C_zone,GO:0017022:myosin_binding,GO:0030016:myofibril,GO:0030017:sarcomere,GO:0030049:muscle_filament_sliding,GO:0031034:myosin_filament_assembly,GO:0031432:titin_binding,GO:0031672:A_band,GO:0032036:myosin_heavy_chain_binding,GO:0032781:positive_regulation_of_ATPase_activity,GO:0032971:regulation_of_muscle_filament_sliding,GO:0042802:identical_protein_binding,GO:0045214:sarcomere_organization,GO:0046872:metal_ion_binding,GO:0055010:ventricular_cardiac_muscle_tissue_morphogenesis,GO:0060048:cardiac_muscle_contraction
Omega-3%	1	rs3729986	11	47371598	T	C	3.859e-08	47371598	47371598	1	1	No	Yes	MYBPC3	ENSG00000134571	missense_variant	MODERATE	Transcript	ENST00000545968.1	protein_coding	527	472	158	V/M	Gtg/Atg	deleterious(0)	benign(0.387)	0.003	0	0.1064	0.0256	18.07	AGAMMAGLOBULINEMIA_10__AUTOSOMAL_DOMINANT+MIM_morbid+ENSG00000066336,Autosomal_agammaglobulinemia+Orphanet+ENSG00000066336	GO:0001671:ATPase_activator_activity,GO:0002027:regulation_of_heart_rate,GO:0003007:heart_morphogenesis,GO:0003779:actin_binding,GO:0005515:protein_binding,GO:0005829:cytosol,GO:0005863:striated_muscle_myosin_thick_filament,GO:0006936:muscle_contraction,GO:0006942:regulation_of_striated_muscle_contraction,GO:0007155:cell_adhesion,GO:0008016:regulation_of_heart_contraction,GO:0008307:structural_constituent_of_muscle,GO:0014705:C_zone,GO:0017022:myosin_binding,GO:0030016:myofibril,GO:0030017:sarcomere,GO:0030049:muscle_filament_sliding,GO:0031034:myosin_filament_assembly,GO:0031432:titin_binding,GO:0031672:A_band,GO:0032036:myosin_heavy_chain_binding,GO:0032781:positive_regulation_of_ATPase_activity,GO:0032971:regulation_of_muscle_filament_sliding,GO:0042802:identical_protein_binding,GO:0045214:sarcomere_organization,GO:0046872:metal_ion_binding,GO:0055010:ventricular_cardiac_muscle_tissue_morphogenesis,GO:0060048:cardiac_muscle_contraction
Omega-3%	1	rs72922678	11	60082093	A	G	3.384e-08	60082093	60082093	1	1	No	No	-	-	regulatory_region_variant	MODIFIER	RegulatoryFeature	ENSR00001004570	enhancer	-	-	-	-	-	-	-	0.0144	0.1528	0.1759	0.1902	3.544	-	-
Omega-3%	1	rs35212454	11	60522608	A	G	1.247e-08	60522608	60522608	1	1	No	No	MS4A15	ENSG00000166961	upstream_gene_variant	MODIFIER	Transcript	ENST00000405633.3	protein_coding	-	-	-	-	-	-	-	0.1135	0.1389	0.2694	0.2658	3.049	-	GO:0016021:integral_component_of_membrane
Omega-3%	1	rs190381999	11	60667314	C	G	3.715e-08	60667314	60667314	1	1	No	No	PRPF19	ENSG00000110107	intron_variant	MODIFIER	Transcript	ENST00000227524.4	protein_coding	-	-	-	-	-	-	-	0	0	0.0099	0.0041	0.464	-	GO:0000151:ubiquitin_ligase_complex,GO:0000209:protein_polyubiquitination,GO:0000245:spliceosomal_complex_assembly,GO:0000398:mRNA_splicing_-_via_spliceosome,GO:0000974:Prp19_complex,GO:0001833:inner_cell_mass_cell_proliferation,GO:0003677:DNA_binding,GO:0004842:ubiquitin-protein_ligase_activity,GO:0005515:protein_binding,GO:0005634:nucleus,GO:0005737:cytoplasm,GO:0005811:lipid_particle,GO:0005819:spindle,GO:0006281:DNA_repair,GO:0008610:lipid_biosynthetic_process,GO:0016567:protein_ubiquitination,GO:0016607:nuclear_speck,GO:0034450:ubiquitin-ubiquitin_ligase_activity,GO:0042802:identical_protein_binding,GO:0045665:negative_regulation_of_neuron_differentiation,GO:0048026:positive_regulation_of_mRNA_splicing_-_via_spliceosome,GO:0048711:positive_regulation_of_astrocyte_differentiation,GO:0071013:catalytic_step_2_spliceosome
Omega-3%	1	rs61745629	11	60699533	T	C	3.292e-14	60699533	60699533	1	1	No	No	TMEM132A	ENSG00000006118	synonymous_variant	LOW	Transcript	ENST00000005286.4	protein_coding	1446	1293	431	G	ggC/ggT	-	-	0	0	0.0139	0	7.06	-	GO:0000139:Golgi_membrane,GO:0003674:molecular_function,GO:0005575:cellular_component,GO:0005789:endoplasmic_reticulum_membrane,GO:0008150:biological_process,GO:0016021:integral_component_of_membrane
Omega-3%	1	rs150370599	11	60718792	T	C	1.769e-15	60554973	60721714	166742	5	No	No	SLC15A3	ENSG00000110446	missense_variant	MODERATE	Transcript	ENST00000227880.3	protein_coding	466	232	78	V/I	Gta/Ata	tolerated(0.41)	benign(0)	0.0038	0	0.0746	0.0143	11.82	-	GO:0005215:transporter_activity,GO:0005765:lysosomal_membrane,GO:0006810:transport,GO:0006811:ion_transport,GO:0015031:protein_transport,GO:0015293:symporter_activity,GO:0015833:peptide_transport,GO:0016020:membrane,GO:0016021:integral_component_of_membrane,GO:0055085:transmembrane_transport
Omega-3%	1	rs11230555	11	60763134	A	C	1.48e-11	60760530	60776781	16252	10	No	No	CD6	ENSG00000013725	intron_variant	MODIFIER	Transcript	ENST00000313421.7	protein_coding	-	-	-	-	-	-	-	0.2625	0.0923	0.2276	0.0593	0.26	-	GO:0005044:scavenger_receptor_activity,GO:0005515:protein_binding,GO:0005887:integral_component_of_plasma_membrane,GO:0007155:cell_adhesion,GO:0016020:membrane
Omega-3%	1	rs117181614	11	60771897	C	T	1.718e-11	60771897	60771897	1	1	No	No	CD6	ENSG00000013725	intron_variant	MODIFIER	Transcript	ENST00000313421.7	protein_coding	-	-	-	-	-	-	-	0	0.001	0.0099	0.0041	10.04	-	GO:0005044:scavenger_receptor_activity,GO:0005515:protein_binding,GO:0005887:integral_component_of_plasma_membrane,GO:0007155:cell_adhesion,GO:0016020:membrane
Omega-3%	1	rs77566889	11	60788733	T	C	4.919e-11	60761117	60837673	76557	13	No	No	CD6	ENSG00000013725	downstream_gene_variant	MODIFIER	Transcript	ENST00000313421.7	protein_coding	-	-	-	-	-	-	-	0.003	0.001	0.0606	0.045	0.013	-	GO:0005044:scavenger_receptor_activity,GO:0005515:protein_binding,GO:0005887:integral_component_of_plasma_membrane,GO:0007155:cell_adhesion,GO:0016020:membrane
Omega-3%	1	rs76474784	11	60818801	T	C	3.249e-08	60818801	60818801	1	1	No	No	RP11-881M11.8	ENSG00000256733	upstream_gene_variant	MODIFIER	Transcript	ENST00000536495.1	lincRNA	-	-	-	-	-	-	-	0	0	0.008	0.002	2.891	-	-
Omega-3%	1	rs3016164	11	60836139	C	T	5.457e-09	60836139	60836139	1	1	No	No	RP11-881M11.8	ENSG00000256733	downstream_gene_variant	MODIFIER	Transcript	ENST00000536495.1	lincRNA	-	-	-	-	-	-	-	-	-	-	-	-	-	-
Omega-3%	1	rs886264	11	60839365	T	G	9.112e-22	60836519	60899701	63183	4	No	No	RP11-881M11.8	ENSG00000256733	downstream_gene_variant	MODIFIER	Transcript	ENST00000536495.1	lincRNA	-	-	-	-	-	-	-	0.0008	0	0.0288	0.002	0.258	-	-
Omega-3%	1	rs17825908	11	60841572	C	G	2.034e-15	60841572	60841572	1	1	No	No	-	-	intergenic_variant	MODIFIER	-	-	-	-	-	-	-	-	-	-	0.0023	0	0.0358	0.0031	10.54	-	-
Omega-3%	1	rs2905502	11	60848957	C	G	5.926e-28	60837687	60959993	122307	68	No	No	-	-	regulatory_region_variant	MODIFIER	RegulatoryFeature	ENSR00001821247	CTCF_binding_site	-	-	-	-	-	-	-	0.5212	0.0774	0.0974	0.1912	0.342	-	-
Omega-3%	1	rs541243612	11	60857220	A	G	2.343e-09	60857220	60857220	1	1	No	No	-	-	intergenic_variant	MODIFIER	-	-	-	-	-	-	-	-	-	-	0	0	0	0.002	0.309	-	-
Omega-3%	1	rs113883719	11	60860554	A	G	6.816e-09	60837312	60860554	23243	2	No	No	-	-	regulatory_region_variant	MODIFIER	RegulatoryFeature	ENSR00001535543	enhancer	-	-	-	-	-	-	-	0.0015	0	0.006	0.0031	0.179	-	-
Omega-3%	1	rs3862667	11	60875029	G	T	1.431e-09	60871544	60876990	5447	7	No	No	CD5	ENSG00000110448	intron_variant	MODIFIER	Transcript	ENST00000347785.3	protein_coding	-	-	-	-	-	-	-	0.5522	0.0754	0.2127	0.1605	12.64	OOCYTE/ZYGOTE/EMBRYO_MATURATION_ARREST_1+MIM_morbid+ENSG00000149506,Female_infertility_due_to_zona_pellucida_defect+Orphanet+ENSG00000149506	GO:0004872:receptor_activity,GO:0004888:transmembrane_signaling_receptor_activity,GO:0005044:scavenger_receptor_activity,GO:0005515:protein_binding,GO:0005886:plasma_membrane,GO:0005887:integral_component_of_plasma_membrane,GO:0008037:cell_recognition,GO:0008283:cell_proliferation,GO:0009897:external_side_of_plasma_membrane,GO:0016020:membrane,GO:0031295:T_cell_costimulation,GO:0097190:apoptotic_signaling_pathway
Omega-3%	1	rs75448191	11	60883942	A	G	1.457e-12	60821809	60883942	62134	2	No	No	CD5	ENSG00000110448	intron_variant	MODIFIER	Transcript	ENST00000347785.3	protein_coding	-	-	-	-	-	-	-	0.298	0.0188	0.0338	0.0787	2.018	-	GO:0004872:receptor_activity,GO:0004888:transmembrane_signaling_receptor_activity,GO:0005044:scavenger_receptor_activity,GO:0005515:protein_binding,GO:0005886:plasma_membrane,GO:0005887:integral_component_of_plasma_membrane,GO:0008037:cell_recognition,GO:0008283:cell_proliferation,GO:0009897:external_side_of_plasma_membrane,GO:0016020:membrane,GO:0031295:T_cell_costimulation,GO:0097190:apoptotic_signaling_pathway
Omega-3%	1	rs181830818	11	60888507	T	C	4.578e-17	60888507	61042858	154352	3	No	No	CD5	ENSG00000110448	intron_variant	MODIFIER	Transcript	ENST00000347785.3	protein_coding	-	-	-	-	-	-	-	0	0	0.001	0	8.813	-	GO:0004872:receptor_activity,GO:0004888:transmembrane_signaling_receptor_activity,GO:0005044:scavenger_receptor_activity,GO:0005515:protein_binding,GO:0005886:plasma_membrane,GO:0005887:integral_component_of_plasma_membrane,GO:0008037:cell_recognition,GO:0008283:cell_proliferation,GO:0009897:external_side_of_plasma_membrane,GO:0016020:membrane,GO:0031295:T_cell_costimulation,GO:0097190:apoptotic_signaling_pathway
Omega-3%	1	rs761252279	11	60910426	TA	T	5.797e-09	60910426	60910426	1	1	No	No	VPS37C	ENSG00000167987	intron_variant	MODIFIER	Transcript	ENST00000301765.5	protein_coding	-	-	-	-	-	-	-	-	-	-	-	-	-	GO:0000813:ESCRT_I_complex,GO:0005634:nucleus,GO:0010008:endosome_membrane,GO:0015031:protein_transport,GO:0016032:viral_process,GO:0016197:endosomal_transport,GO:0019068:virion_assembly,GO:0019082:viral_protein_processing,GO:0031902:late_endosome_membrane,GO:0043231:intracellular_membrane-bounded_organelle
Omega-3%	1	rs7934157	11	60955332	A	G	3.218e-33	60887852	61017706	129855	8	No	No	-	-	TF_binding_site_variant	MODIFIER	MotifFeature	ENSM00796588565	-	-	-	-	-	-	-	-	0.003	0	0.0427	0.0041	0.934	-	-
Omega-3%	1	11:60964563_CA_C	11	60964563	C	CA	9.206e-26	60861380	60970849	109470	107	No	No	-	-	intergenic_variant	MODIFIER	-	-	-	-	-	-	-	-	-	-	0.2269	0.005	0.3241	0.1667	0.09	-	-
Omega-3%	1	rs142260375	11	60968918	T	G	1.42e-08	60968918	60968918	1	1	No	No	PGA3	ENSG00000229859	upstream_gene_variant	MODIFIER	Transcript	ENST00000325558.6	protein_coding	-	-	-	-	-	-	-	0	0.0089	0.005	0	1.291	-	GO:0004190:aspartic-type_endopeptidase_activity,GO:0005576:extracellular_region,GO:0006508:proteolysis,GO:0007586:digestion
Omega-3%	1	rs543463633	11	60998273	C	T	6.848e-09	60998273	60998273	1	1	No	No	PGA4	ENSG00000229183	intron_variant	MODIFIER	Transcript	ENST00000378149.3	protein_coding	-	-	-	-	-	-	-	0	0	0	0.0133	1.414	-	GO:0004190:aspartic-type_endopeptidase_activity,GO:0005576:extracellular_region,GO:0006508:proteolysis,GO:0007586:digestion
Omega-3%	1	rs186513128	11	61014583	A	G	4.659e-08	61014583	61014583	1	1	No	No	PGA5	ENSG00000256713	intron_variant	MODIFIER	Transcript	ENST00000312403.5	protein_coding	-	-	-	-	-	-	-	0.0008	0	0.004	0	1.825	-	GO:0004190:aspartic-type_endopeptidase_activity,GO:0005576:extracellular_region,GO:0006508:proteolysis,GO:0007586:digestion
Omega-3%	1	rs78243949	11	61014695	A	G	8.078e-14	61014695	61206297	191603	4	No	No	PGA5	ENSG00000256713	intron_variant	MODIFIER	Transcript	ENST00000312403.5	protein_coding	-	-	-	-	-	-	-	0	0	0.0139	0.0031	2.73	-	GO:0004190:aspartic-type_endopeptidase_activity,GO:0005576:extracellular_region,GO:0006508:proteolysis,GO:0007586:digestion
Omega-3%	1	rs138823486	11	61016506	T	C	1.272e-16	60779832	61023976	244145	3	No	No	PGA5	ENSG00000256713	intron_variant	MODIFIER	Transcript	ENST00000312403.5	protein_coding	-	-	-	-	-	-	-	0	0	0.008	0	0.804	-	GO:0004190:aspartic-type_endopeptidase_activity,GO:0005576:extracellular_region,GO:0006508:proteolysis,GO:0007586:digestion
Omega-3%	1	rs4938998	11	61017871	T	C	2.394e-15	61016879	61018328	1450	4	No	No	PGA5	ENSG00000256713	intron_variant	MODIFIER	Transcript	ENST00000312403.5	protein_coding	-	-	-	-	-	-	-	0.2859	0.0347	0.1521	0.0767	0.914	-	GO:0004190:aspartic-type_endopeptidase_activity,GO:0005576:extracellular_region,GO:0006508:proteolysis,GO:0007586:digestion
Omega-3%	1	rs188644083	11	61022896	T	C	3.004e-10	60962234	61022896	60663	2	No	No	VWCE	ENSG00000167992	downstream_gene_variant	MODIFIER	Transcript	ENST00000335613.5	protein_coding	-	-	-	-	-	-	-	0	0	0.006	0.002	2.836	-	GO:0005509:calcium_ion_binding,GO:0005515:protein_binding,GO:0005576:extracellular_region
Omega-3%	1	rs61742921	11	61025737	T	C	8.431e-19	60932386	61079758	147373	7	No	No	VWCE	ENSG00000167992	downstream_gene_variant	MODIFIER	Transcript	ENST00000335613.5	protein_coding	-	-	-	-	-	-	-	0.0015	0	0.0318	0.0061	0.006	-	GO:0005509:calcium_ion_binding,GO:0005515:protein_binding,GO:0005576:extracellular_region
Omega-3%	1	rs2001746	11	61033525	T	A	1.178e-16	61016014	61212203	196190	88	No	No	VWCE	ENSG00000167992	intron_variant	MODIFIER	Transcript	ENST00000335613.5	protein_coding	-	-	-	-	-	-	-	0.6891	0.0337	0.0258	0.1708	1.387	-	GO:0005509:calcium_ion_binding,GO:0005515:protein_binding,GO:0005576:extracellular_region
Omega-3%	1	rs143269452	11	61059278	T	C	1.64e-16	60833423	61059278	225856	5	No	No	VWCE	ENSG00000167992	intron_variant	MODIFIER	Transcript	ENST00000335613.5	protein_coding	-	-	-	-	-	-	-	0	0	0.008	0.0041	1.051	-	GO:0005509:calcium_ion_binding,GO:0005515:protein_binding,GO:0005576:extracellular_region
Omega-3%	1	rs539690492	11	61063662	G	A	2.58e-22	60944574	61206430	261857	8	No	No	VWCE	ENSG00000167992	upstream_gene_variant	MODIFIER	Transcript	ENST00000335613.5	protein_coding	-	-	-	-	-	-	-	0	0	0	0.0031	8.177	-	GO:0005509:calcium_ion_binding,GO:0005515:protein_binding,GO:0005576:extracellular_region
Omega-3%	1	rs138192198	11	61083391	G	A	1.443e-16	60866519	61083472	216954	6	No	No	DDB1	ENSG00000167986	intron_variant	MODIFIER	Transcript	ENST00000301764.7	protein_coding	-	-	-	-	-	-	-	0	0	0.0179	0.002	0.06	-	GO:0000718:nucleotide-excision_repair_-_DNA_damage_removal,GO:0003676:nucleic_acid_binding,GO:0003677:DNA_binding,GO:0003684:damaged_DNA_binding,GO:0005515:protein_binding,GO:0005634:nucleus,GO:0005654:nucleoplasm,GO:0005737:cytoplasm,GO:0006281:DNA_repair,GO:0006289:nucleotide-excision_repair,GO:0016055:Wnt_receptor_signaling_pathway,GO:0016055:Wnt_signaling_pathway,GO:0019048:modulation_by_virus_of_host_morphology_or_physiology,GO:0031464:Cul4A-RING_ubiquitin_ligase_complex,GO:0031465:Cul4B-RING_ubiquitin_ligase_complex,GO:0042787:protein_ubiquitination_involved_in_ubiquitin-dependent_protein_catabolic_process,GO:0043161:proteasome-mediated_ubiquitin-dependent_protein_catabolic_process,GO:0080008:Cul4-RING_ubiquitin_ligase_complex,GO:1901990:regulation_of_mitotic_cell_cycle_phase_transition
Omega-3%	1	rs117213638	11	61090158	C	T	6.889e-23	61015068	61239216	224149	8	No	No	DDB1	ENSG00000167986	intron_variant	MODIFIER	Transcript	ENST00000301764.7	protein_coding	-	-	-	-	-	-	-	0	0	0.007	0.001	0.77	-	GO:0000718:nucleotide-excision_repair_-_DNA_damage_removal,GO:0003676:nucleic_acid_binding,GO:0003677:DNA_binding,GO:0003684:damaged_DNA_binding,GO:0005515:protein_binding,GO:0005634:nucleus,GO:0005654:nucleoplasm,GO:0005737:cytoplasm,GO:0006281:DNA_repair,GO:0006289:nucleotide-excision_repair,GO:0016055:Wnt_receptor_signaling_pathway,GO:0016055:Wnt_signaling_pathway,GO:0019048:modulation_by_virus_of_host_morphology_or_physiology,GO:0031464:Cul4A-RING_ubiquitin_ligase_complex,GO:0031465:Cul4B-RING_ubiquitin_ligase_complex,GO:0042787:protein_ubiquitination_involved_in_ubiquitin-dependent_protein_catabolic_process,GO:0043161:proteasome-mediated_ubiquitin-dependent_protein_catabolic_process,GO:0080008:Cul4-RING_ubiquitin_ligase_complex,GO:1901990:regulation_of_mitotic_cell_cycle_phase_transition
Omega-3%	1	rs151014696	11	61097718	G	T	1.197e-08	61089695	61097718	8024	2	No	No	DDB1	ENSG00000167986	intron_variant	MODIFIER	Transcript	ENST00000301764.7	protein_coding	-	-	-	-	-	-	-	0	0	0.005	0.0031	9.887	-	GO:0000718:nucleotide-excision_repair_-_DNA_damage_removal,GO:0003676:nucleic_acid_binding,GO:0003677:DNA_binding,GO:0003684:damaged_DNA_binding,GO:0005515:protein_binding,GO:0005634:nucleus,GO:0005654:nucleoplasm,GO:0005737:cytoplasm,GO:0006281:DNA_repair,GO:0006289:nucleotide-excision_repair,GO:0016055:Wnt_receptor_signaling_pathway,GO:0016055:Wnt_signaling_pathway,GO:0019048:modulation_by_virus_of_host_morphology_or_physiology,GO:0031464:Cul4A-RING_ubiquitin_ligase_complex,GO:0031465:Cul4B-RING_ubiquitin_ligase_complex,GO:0042787:protein_ubiquitination_involved_in_ubiquitin-dependent_protein_catabolic_process,GO:0043161:proteasome-mediated_ubiquitin-dependent_protein_catabolic_process,GO:0080008:Cul4-RING_ubiquitin_ligase_complex,GO:1901990:regulation_of_mitotic_cell_cycle_phase_transition
Omega-3%	1	rs571739879	11	61102374	CT	C	2.502e-10	61102374	61102374	1	1	No	No	DAK	ENSG00000149476	intron_variant	MODIFIER	Transcript	ENST00000394900.3	protein_coding	-	-	-	-	-	-	-	-	-	-	-	5.481	-	GO:0004371:glycerone_kinase_activity,GO:0005524:ATP_binding,GO:0005829:cytosol,GO:0006071:glycerol_metabolic_process,GO:0034012:FAD-AMP_lyase_(cyclizing)_activity,GO:0045087:innate_immune_response,GO:0046872:metal_ion_binding,GO:0050354:triokinase_activity
Omega-3%	1	rs561014274	11	61107736	A	G	4.604e-15	61107736	61107736	1	1	No	No	DAK	ENSG00000149476	intron_variant	MODIFIER	Transcript	ENST00000394900.3	protein_coding	-	-	-	-	-	-	-	0.0008	0.001	0.0149	0.002	0.241	-	GO:0004371:glycerone_kinase_activity,GO:0005524:ATP_binding,GO:0005829:cytosol,GO:0006071:glycerol_metabolic_process,GO:0034012:FAD-AMP_lyase_(cyclizing)_activity,GO:0045087:innate_immune_response,GO:0046872:metal_ion_binding,GO:0050354:triokinase_activity
Omega-3%	1	rs79608395	11	61133391	A	G	1.341e-11	61086218	61153501	67284	4	No	No	TMEM138	ENSG00000149483	intron_variant	MODIFIER	Transcript	ENST00000278826.6	protein_coding	-	-	-	-	-	-	-	0.0015	0	0.0219	0.0041	2.756	-	GO:0005774:vacuolar_membrane,GO:0005929:cilium,GO:0016021:integral_component_of_membrane,GO:0042384:cilium_assembly
Omega-3%	1	rs78684795	11	61170653	G	A	2.154e-12	61160452	61170653	10202	2	No	No	CPSF7	ENSG00000149532	3_prime_UTR_variant	MODIFIER	Transcript	ENST00000340437.4	protein_coding	3155	-	-	-	-	-	-	0	0	0.0099	0	9.132	-	GO:0000166:nucleotide_binding,GO:0000398:mRNA_splicing_-_via_spliceosome,GO:0003676:nucleic_acid_binding,GO:0003723:RNA_binding,GO:0005515:protein_binding,GO:0005634:nucleus,GO:0005654:nucleoplasm,GO:0005849:mRNA_cleavage_factor_complex,GO:0006366:transcription_from_RNA_polymerase_II_promoter,GO:0006369:termination_of_RNA_polymerase_II_transcription,GO:0008380:RNA_splicing,GO:0010467:gene_expression,GO:0031124:mRNA_3'-end_processing,GO:0051262:protein_tetramerization
Omega-3%	1	rs182229130	11	61178026	C	T	1.073e-08	61178026	61178026	1	1	No	No	CPSF7	ENSG00000149532	intron_variant	MODIFIER	Transcript	ENST00000340437.4	protein_coding	-	-	-	-	-	-	-	0.0008	0	0.005	0	6.018	-	GO:0000166:nucleotide_binding,GO:0000398:mRNA_splicing_-_via_spliceosome,GO:0003676:nucleic_acid_binding,GO:0003723:RNA_binding,GO:0005515:protein_binding,GO:0005634:nucleus,GO:0005654:nucleoplasm,GO:0005849:mRNA_cleavage_factor_complex,GO:0006366:transcription_from_RNA_polymerase_II_promoter,GO:0006369:termination_of_RNA_polymerase_II_transcription,GO:0008380:RNA_splicing,GO:0010467:gene_expression,GO:0031124:mRNA_3'-end_processing,GO:0051262:protein_tetramerization
Omega-3%	1	rs144980293	11	61187368	G	C	1.258e-15	61143439	61274716	131278	4	No	No	CPSF7	ENSG00000149532	intron_variant	MODIFIER	Transcript	ENST00000340437.4	protein_coding	-	-	-	-	-	-	-	0.0008	0	0.004	0.0031	19.12	-	GO:0000166:nucleotide_binding,GO:0000398:mRNA_splicing_-_via_spliceosome,GO:0003676:nucleic_acid_binding,GO:0003723:RNA_binding,GO:0005515:protein_binding,GO:0005634:nucleus,GO:0005654:nucleoplasm,GO:0005849:mRNA_cleavage_factor_complex,GO:0006366:transcription_from_RNA_polymerase_II_promoter,GO:0006369:termination_of_RNA_polymerase_II_transcription,GO:0008380:RNA_splicing,GO:0010467:gene_expression,GO:0031124:mRNA_3'-end_processing,GO:0051262:protein_tetramerization
Omega-3%	1	rs79387516	11	61198414	G	A	4.929e-54	60949992	61267537	317546	9	No	No	SDHAF2	ENSG00000167985	intron_variant	MODIFIER	Transcript	ENST00000301761.2	protein_coding	-	-	-	-	-	-	-	0.0045	0.001	0.1034	0.0174	1.52	-	GO:0005515:protein_binding,GO:0005730:nucleolus,GO:0005737:cytoplasm,GO:0005739:mitochondrion,GO:0006121:mitochondrial_electron_transport_-_succinate_to_ubiquinone,GO:0018293:protein-FAD_linkage
Omega-3%	1	rs192030106	11	61216062	G	A	3.698e-10	61214923	61216062	1140	2	No	No	SDHAF2	ENSG00000167985	downstream_gene_variant	MODIFIER	Transcript	ENST00000301761.2	protein_coding	-	-	-	-	-	-	-	0.0008	0	0.003	0	12.16	-	GO:0005515:protein_binding,GO:0005730:nucleolus,GO:0005737:cytoplasm,GO:0005739:mitochondrion,GO:0006121:mitochondrial_electron_transport_-_succinate_to_ubiquinone,GO:0018293:protein-FAD_linkage
Omega-3%	1	rs117223030	11	61216878	G	T	6.941e-10	61216878	61216878	1	1	No	No	SDHAF2	ENSG00000167985	downstream_gene_variant	MODIFIER	Transcript	ENST00000301761.2	protein_coding	-	-	-	-	-	-	-	0.0008	0	0.0129	0.001	0.962	-	GO:0005515:protein_binding,GO:0005730:nucleolus,GO:0005737:cytoplasm,GO:0005739:mitochondrion,GO:0006121:mitochondrial_electron_transport_-_succinate_to_ubiquinone,GO:0018293:protein-FAD_linkage
Omega-3%	1	rs7116318	11	61217343	C	T	7.904e-34	61027753	61233186	205434	6	No	No	SDHAF2	ENSG00000167985	downstream_gene_variant	MODIFIER	Transcript	ENST00000301761.2	protein_coding	-	-	-	-	-	-	-	0.0023	0	0.0159	0.002	13.97	-	GO:0005515:protein_binding,GO:0005730:nucleolus,GO:0005737:cytoplasm,GO:0005739:mitochondrion,GO:0006121:mitochondrial_electron_transport_-_succinate_to_ubiquinone,GO:0018293:protein-FAD_linkage
Omega-3%	1	rs12146660	11	61221092	C	A	3.483e-12	61221092	61252709	31618	2	No	No	-	-	intergenic_variant	MODIFIER	-	-	-	-	-	-	-	-	-	-	0.0008	0	0.0229	0	0.754	-	-
Omega-3%	1	rs191020766	11	61225350	C	T	3.001e-08	61225350	61225350	1	1	No	No	-	-	intergenic_variant	MODIFIER	-	-	-	-	-	-	-	-	-	-	0	0	0.005	0	1.327	-	-
Omega-3%	1	rs189338010	11	61230323	A	G	9.444e-10	61230323	61230323	1	1	No	No	-	-	intergenic_variant	MODIFIER	-	-	-	-	-	-	-	-	-	-	0.0068	0	0.0139	0	2.34	-	-
Omega-3%	1	rs116867812	11	61243664	T	A	9.383e-12	61066053	61243664	177612	4	No	No	PPP1R32	ENSG00000162148	upstream_gene_variant	MODIFIER	Transcript	ENST00000338608.2	protein_coding	-	-	-	-	-	-	-	0	0.0089	0.004	0.001	1.429	-	GO:0005515:protein_binding,GO:0019902:phosphatase_binding
Omega-3%	1	rs117307980	11	61279537	A	G	2.21e-10	61090710	61279537	188828	2	No	No	LRRC10B	ENSG00000204950	downstream_gene_variant	MODIFIER	Transcript	ENST00000378075.2	protein_coding	-	-	-	-	-	-	-	0	0	0.002	0.0072	0.46	-	GO:0005515:protein_binding
Omega-3%	1	rs71490328	11	61281519	T	C	6.943e-44	61039333	61425962	386630	66	No	No	SYT7	ENSG00000011347	downstream_gene_variant	MODIFIER	Transcript	ENST00000540677.1	protein_coding	-	-	-	-	-	-	-	0.0023	0.001	0.0427	0.0072	4.751	-	GO:0001778:plasma_membrane_repair,GO:0005215:transporter_activity,GO:0005509:calcium_ion_binding,GO:0005515:protein_binding,GO:0005764:lysosome,GO:0005886:plasma_membrane,GO:0016021:integral_component_of_membrane,GO:0017158:regulation_of_calcium_ion-dependent_exocytosis,GO:0030054:cell_junction,GO:0030672:synaptic_vesicle_membrane,GO:0031045:dense_core_granule,GO:0045956:positive_regulation_of_calcium_ion-dependent_exocytosis,GO:0050796:regulation_of_insulin_secretion
Omega-3%	1	rs3741259	11	61282350	T	C	4.326e-31	61264843	61282350	17508	6	No	No	SYT7	ENSG00000011347	downstream_gene_variant	MODIFIER	Transcript	ENST00000540677.1	protein_coding	-	-	-	-	-	-	-	0.0998	0.4375	0.1183	0.318	1.433	-	GO:0001778:plasma_membrane_repair,GO:0005215:transporter_activity,GO:0005509:calcium_ion_binding,GO:0005515:protein_binding,GO:0005764:lysosome,GO:0005886:plasma_membrane,GO:0016021:integral_component_of_membrane,GO:0017158:regulation_of_calcium_ion-dependent_exocytosis,GO:0030054:cell_junction,GO:0030672:synaptic_vesicle_membrane,GO:0031045:dense_core_granule,GO:0045956:positive_regulation_of_calcium_ion-dependent_exocytosis,GO:0050796:regulation_of_insulin_secretion
Omega-3%	1	rs530561334	11	61283815	A	C	1.335e-10	61283815	61297450	13636	2	No	No	SYT7	ENSG00000011347	downstream_gene_variant	MODIFIER	Transcript	ENST00000540677.1	protein_coding	-	-	-	-	-	-	-	0	0	0.002	0	3.381	-	GO:0001778:plasma_membrane_repair,GO:0005215:transporter_activity,GO:0005509:calcium_ion_binding,GO:0005515:protein_binding,GO:0005764:lysosome,GO:0005886:plasma_membrane,GO:0016021:integral_component_of_membrane,GO:0017158:regulation_of_calcium_ion-dependent_exocytosis,GO:0030054:cell_junction,GO:0030672:synaptic_vesicle_membrane,GO:0031045:dense_core_granule,GO:0045956:positive_regulation_of_calcium_ion-dependent_exocytosis,GO:0050796:regulation_of_insulin_secretion
Omega-3%	1	rs143559864	11	61292857	T	C	2.484e-08	61292857	61292857	1	1	No	No	SYT7	ENSG00000011347	intron_variant	MODIFIER	Transcript	ENST00000540677.1	protein_coding	-	-	-	-	-	-	-	0.0008	0	0.0139	0	5.015	-	GO:0001778:plasma_membrane_repair,GO:0005215:transporter_activity,GO:0005509:calcium_ion_binding,GO:0005515:protein_binding,GO:0005764:lysosome,GO:0005886:plasma_membrane,GO:0016021:integral_component_of_membrane,GO:0017158:regulation_of_calcium_ion-dependent_exocytosis,GO:0030054:cell_junction,GO:0030672:synaptic_vesicle_membrane,GO:0031045:dense_core_granule,GO:0045956:positive_regulation_of_calcium_ion-dependent_exocytosis,GO:0050796:regulation_of_insulin_secretion
Omega-3%	1	rs73496248	11	61295920	A	G	5.448e-23	61073742	61316307	242566	6	No	No	SYT7	ENSG00000011347	intron_variant	MODIFIER	Transcript	ENST00000540677.1	protein_coding	-	-	-	-	-	-	-	0.1225	0.1706	0.0398	0.0879	0.264	-	GO:0001778:plasma_membrane_repair,GO:0005215:transporter_activity,GO:0005509:calcium_ion_binding,GO:0005515:protein_binding,GO:0005764:lysosome,GO:0005886:plasma_membrane,GO:0016021:integral_component_of_membrane,GO:0017158:regulation_of_calcium_ion-dependent_exocytosis,GO:0030054:cell_junction,GO:0030672:synaptic_vesicle_membrane,GO:0031045:dense_core_granule,GO:0045956:positive_regulation_of_calcium_ion-dependent_exocytosis,GO:0050796:regulation_of_insulin_secretion
Omega-3%	1	rs144714434	11	61295995	A	G	9.084e-20	61295995	61374393	78399	2	No	No	SYT7	ENSG00000011347	intron_variant	MODIFIER	Transcript	ENST00000540677.1	protein_coding	-	-	-	-	-	-	-	0	0	0.0189	0	0.942	-	GO:0001778:plasma_membrane_repair,GO:0005215:transporter_activity,GO:0005509:calcium_ion_binding,GO:0005515:protein_binding,GO:0005764:lysosome,GO:0005886:plasma_membrane,GO:0016021:integral_component_of_membrane,GO:0017158:regulation_of_calcium_ion-dependent_exocytosis,GO:0030054:cell_junction,GO:0030672:synaptic_vesicle_membrane,GO:0031045:dense_core_granule,GO:0045956:positive_regulation_of_calcium_ion-dependent_exocytosis,GO:0050796:regulation_of_insulin_secretion
Omega-3%	1	rs150684478	11	61312726	T	G	2.034e-25	61108388	61371714	263327	7	No	No	SYT7	ENSG00000011347	intron_variant	MODIFIER	Transcript	ENST00000540677.1	protein_coding	-	-	-	-	-	-	-	0	0.001	0.0119	0.0061	4.793	DDB1-associated_neurodevelopmental_syndrome+G2P+ENSG00000167986,WHITE-KERNOHAN_SYNDROME+MIM_morbid+ENSG00000167986	GO:0001778:plasma_membrane_repair,GO:0005215:transporter_activity,GO:0005509:calcium_ion_binding,GO:0005515:protein_binding,GO:0005764:lysosome,GO:0005886:plasma_membrane,GO:0016021:integral_component_of_membrane,GO:0017158:regulation_of_calcium_ion-dependent_exocytosis,GO:0030054:cell_junction,GO:0030672:synaptic_vesicle_membrane,GO:0031045:dense_core_granule,GO:0045956:positive_regulation_of_calcium_ion-dependent_exocytosis,GO:0050796:regulation_of_insulin_secretion
Omega-3%	1	rs441938	11	61317387	G	A	4.479e-34	61306929	61326214	19286	6	No	No	SYT7	ENSG00000011347	intron_variant	MODIFIER	Transcript	ENST00000540677.1	protein_coding	-	-	-	-	-	-	-	-	-	-	-	-	DDB1-associated_neurodevelopmental_syndrome+G2P+ENSG00000167986,WHITE-KERNOHAN_SYNDROME+MIM_morbid+ENSG00000167986	GO:0001778:plasma_membrane_repair,GO:0005215:transporter_activity,GO:0005509:calcium_ion_binding,GO:0005515:protein_binding,GO:0005764:lysosome,GO:0005886:plasma_membrane,GO:0016021:integral_component_of_membrane,GO:0017158:regulation_of_calcium_ion-dependent_exocytosis,GO:0030054:cell_junction,GO:0030672:synaptic_vesicle_membrane,GO:0031045:dense_core_granule,GO:0045956:positive_regulation_of_calcium_ion-dependent_exocytosis,GO:0050796:regulation_of_insulin_secretion
Omega-3%	1	rs428619	11	61319111	T	C	4.184e-16	61189979	61319111	129133	2	No	No	SYT7	ENSG00000011347	intron_variant	MODIFIER	Transcript	ENST00000540677.1	protein_coding	-	-	-	-	-	-	-	0.0008	0	0.005	0	2.219	DDB1-associated_neurodevelopmental_syndrome+G2P+ENSG00000167986,WHITE-KERNOHAN_SYNDROME+MIM_morbid+ENSG00000167986	GO:0001778:plasma_membrane_repair,GO:0005215:transporter_activity,GO:0005509:calcium_ion_binding,GO:0005515:protein_binding,GO:0005764:lysosome,GO:0005886:plasma_membrane,GO:0016021:integral_component_of_membrane,GO:0017158:regulation_of_calcium_ion-dependent_exocytosis,GO:0030054:cell_junction,GO:0030672:synaptic_vesicle_membrane,GO:0031045:dense_core_granule,GO:0045956:positive_regulation_of_calcium_ion-dependent_exocytosis,GO:0050796:regulation_of_insulin_secretion
Omega-3%	1	rs117145549	11	61333998	A	G	9.55e-13	61128539	61552717	424179	5	No	No	SYT7	ENSG00000011347	intron_variant	MODIFIER	Transcript	ENST00000540677.1	protein_coding	-	-	-	-	-	-	-	0.0008	0	0.002	0.002	5.601	DDB1-associated_neurodevelopmental_syndrome+G2P+ENSG00000167986,WHITE-KERNOHAN_SYNDROME+MIM_morbid+ENSG00000167986,TKFC-related_Cataracts_and_Multisystem_Disease+G2P+ENSG00000149476,TRIOKINASE_AND_FMN_CYCLASE_DEFICIENCY_SYNDROME+MIM_morbid+ENSG00000149476,Congenital_cataract-hypertrophic_cardiomyopathy-mitochondrial_myopathy_syndrome+Orphanet+ENSG00000149476	GO:0001778:plasma_membrane_repair,GO:0005215:transporter_activity,GO:0005509:calcium_ion_binding,GO:0005515:protein_binding,GO:0005764:lysosome,GO:0005886:plasma_membrane,GO:0016021:integral_component_of_membrane,GO:0017158:regulation_of_calcium_ion-dependent_exocytosis,GO:0030054:cell_junction,GO:0030672:synaptic_vesicle_membrane,GO:0031045:dense_core_granule,GO:0045956:positive_regulation_of_calcium_ion-dependent_exocytosis,GO:0050796:regulation_of_insulin_secretion
Omega-3%	1	rs117227367	11	61337996	A	G	2.064e-09	61337996	61337996	1	1	No	No	SYT7	ENSG00000011347	intron_variant	MODIFIER	Transcript	ENST00000540677.1	protein_coding	-	-	-	-	-	-	-	0	0	0.008	0	3.09	DDB1-associated_neurodevelopmental_syndrome+G2P+ENSG00000167986,WHITE-KERNOHAN_SYNDROME+MIM_morbid+ENSG00000167986,TKFC-related_Cataracts_and_Multisystem_Disease+G2P+ENSG00000149476,TRIOKINASE_AND_FMN_CYCLASE_DEFICIENCY_SYNDROME+MIM_morbid+ENSG00000149476,Congenital_cataract-hypertrophic_cardiomyopathy-mitochondrial_myopathy_syndrome+Orphanet+ENSG00000149476	GO:0001778:plasma_membrane_repair,GO:0005215:transporter_activity,GO:0005509:calcium_ion_binding,GO:0005515:protein_binding,GO:0005764:lysosome,GO:0005886:plasma_membrane,GO:0016021:integral_component_of_membrane,GO:0017158:regulation_of_calcium_ion-dependent_exocytosis,GO:0030054:cell_junction,GO:0030672:synaptic_vesicle_membrane,GO:0031045:dense_core_granule,GO:0045956:positive_regulation_of_calcium_ion-dependent_exocytosis,GO:0050796:regulation_of_insulin_secretion
Omega-3%	1	rs557479287	11	61348596	TAC	T	1.209e-19	61109305	61348596	239292	4	No	No	SYT7	ENSG00000011347	upstream_gene_variant	MODIFIER	Transcript	ENST00000540677.1	protein_coding	-	-	-	-	-	-	-	0.0008	0	0.007	0	5.671	TKFC-related_Cataracts_and_Multisystem_Disease+G2P+ENSG00000149476,TRIOKINASE_AND_FMN_CYCLASE_DEFICIENCY_SYNDROME+MIM_morbid+ENSG00000149476,Congenital_cataract-hypertrophic_cardiomyopathy-mitochondrial_myopathy_syndrome+Orphanet+ENSG00000149476	GO:0001778:plasma_membrane_repair,GO:0005215:transporter_activity,GO:0005509:calcium_ion_binding,GO:0005515:protein_binding,GO:0005764:lysosome,GO:0005886:plasma_membrane,GO:0016021:integral_component_of_membrane,GO:0017158:regulation_of_calcium_ion-dependent_exocytosis,GO:0030054:cell_junction,GO:0030672:synaptic_vesicle_membrane,GO:0031045:dense_core_granule,GO:0045956:positive_regulation_of_calcium_ion-dependent_exocytosis,GO:0050796:regulation_of_insulin_secretion
Omega-3%	1	rs544776242	11	61349057	T	C	3.02e-10	61348772	61350278	1507	3	No	No	SYT7	ENSG00000011347	upstream_gene_variant	MODIFIER	Transcript	ENST00000540677.1	protein_coding	-	-	-	-	-	-	-	0.0008	0	0.003	0.002	17.14	TKFC-related_Cataracts_and_Multisystem_Disease+G2P+ENSG00000149476,TRIOKINASE_AND_FMN_CYCLASE_DEFICIENCY_SYNDROME+MIM_morbid+ENSG00000149476,Congenital_cataract-hypertrophic_cardiomyopathy-mitochondrial_myopathy_syndrome+Orphanet+ENSG00000149476	GO:0001778:plasma_membrane_repair,GO:0005215:transporter_activity,GO:0005509:calcium_ion_binding,GO:0005515:protein_binding,GO:0005764:lysosome,GO:0005886:plasma_membrane,GO:0016021:integral_component_of_membrane,GO:0017158:regulation_of_calcium_ion-dependent_exocytosis,GO:0030054:cell_junction,GO:0030672:synaptic_vesicle_membrane,GO:0031045:dense_core_granule,GO:0045956:positive_regulation_of_calcium_ion-dependent_exocytosis,GO:0050796:regulation_of_insulin_secretion
Omega-3%	1	rs145471418	11	61351587	T	C	9.664e-09	61351587	61351587	1	1	No	No	SYT7	ENSG00000011347	upstream_gene_variant	MODIFIER	Transcript	ENST00000540677.1	protein_coding	-	-	-	-	-	-	-	0.0008	0	0.006	0.002	0.063	TKFC-related_Cataracts_and_Multisystem_Disease+G2P+ENSG00000149476,TRIOKINASE_AND_FMN_CYCLASE_DEFICIENCY_SYNDROME+MIM_morbid+ENSG00000149476,Congenital_cataract-hypertrophic_cardiomyopathy-mitochondrial_myopathy_syndrome+Orphanet+ENSG00000149476	GO:0001778:plasma_membrane_repair,GO:0005215:transporter_activity,GO:0005509:calcium_ion_binding,GO:0005515:protein_binding,GO:0005764:lysosome,GO:0005886:plasma_membrane,GO:0016021:integral_component_of_membrane,GO:0017158:regulation_of_calcium_ion-dependent_exocytosis,GO:0030054:cell_junction,GO:0030672:synaptic_vesicle_membrane,GO:0031045:dense_core_granule,GO:0045956:positive_regulation_of_calcium_ion-dependent_exocytosis,GO:0050796:regulation_of_insulin_secretion
Omega-3%	1	rs151209994	11	61361066	T	C	4.034e-16	61158540	61575144	416605	6	No	No	RP11-855O10.2	ENSG00000250230	intron_variant,non_coding_transcript_variant	MODIFIER	Transcript	ENST00000506329.2	lincRNA	-	-	-	-	-	-	-	0	0	0.004	0	1.892	-	-
Omega-3%	1	rs139049563	11	61362407	A	C	3.59e-10	61362407	61376849	14443	4	No	No	RP11-855O10.2	ENSG00000250230	intron_variant,non_coding_transcript_variant	MODIFIER	Transcript	ENST00000506329.2	lincRNA	-	-	-	-	-	-	-	0	0	0.006	0	1.315	JOUBERT_SYNDROME_16+G2P+ENSG00000149483,JOUBERT_SYNDROME_16+MIM_morbid+ENSG00000149483,Joubert_syndrome_with_oculorenal_defect+Orphanet+ENSG00000149483	-
Omega-3%	1	rs1624931	11	61366399	T	G	7.634e-28	61317467	61371283	53817	58	No	No	RP11-855O10.2	ENSG00000250230	intron_variant,non_coding_transcript_variant	MODIFIER	Transcript	ENST00000506329.2	lincRNA	-	-	-	-	-	-	-	-	-	-	-	-	JOUBERT_SYNDROME_16+G2P+ENSG00000149483,JOUBERT_SYNDROME_16+MIM_morbid+ENSG00000149483,Joubert_syndrome_with_oculorenal_defect+Orphanet+ENSG00000149483	-
Omega-3%	1	rs12786457	11	61382201	A	G	1.147e-46	61382201	61448996	66796	2	No	No	RPLP0P2	ENSG00000243742	upstream_gene_variant	MODIFIER	Transcript	ENST00000496593.1	processed_transcript	-	-	-	-	-	-	-	0.0015	0	0.0189	0.002	9.659	-	-
Omega-3%	1	rs117818086	11	61384999	T	C	3.574e-30	61341736	61438666	96931	4	No	No	RPLP0P2	ENSG00000243742	intron_variant,non_coding_transcript_variant	MODIFIER	Transcript	ENST00000496593.1	processed_transcript	-	-	-	-	-	-	-	0	0	0.0089	0	2.74	-	-
Omega-3%	1	rs568650952	11	61388335	T	C	1.25e-11	61388335	61388335	1	1	No	No	RPLP0P2	ENSG00000243742	intron_variant,non_coding_transcript_variant	MODIFIER	Transcript	ENST00000496593.1	processed_transcript	-	-	-	-	-	-	-	0	0	0.003	0	6.424	-	-
Omega-3%	1	rs568402690	11	61396895	C	A	2.205e-08	61396895	61396895	1	1	No	No	RPLP0P2	ENSG00000243742	intron_variant,non_coding_transcript_variant	MODIFIER	Transcript	ENST00000496593.1	processed_transcript	-	-	-	-	-	-	-	0	0	0	0.001	2.145	Joubert_syndrome_2+G2P+ENSG00000187049,Joubert_syndrome_2+MIM_morbid+ENSG00000187049,MECKEL_SYNDROME__TYPE_2+MIM_morbid+ENSG00000187049,Joubert_syndrome_with_oculorenal_defect+Orphanet+ENSG00000187049,Meckel_syndrome+Orphanet+ENSG00000187049,Orofaciodigital_syndrome_type_6+Orphanet+ENSG00000187049	-
Omega-3%	1	rs541065426	11	61398588	A	G	5.118e-09	61398588	61398588	1	1	No	No	RPLP0P2	ENSG00000243742	intron_variant,non_coding_transcript_variant	MODIFIER	Transcript	ENST00000496593.1	processed_transcript	-	-	-	-	-	-	-	-	-	-	-	0.024	Joubert_syndrome_2+G2P+ENSG00000187049,Joubert_syndrome_2+MIM_morbid+ENSG00000187049,MECKEL_SYNDROME__TYPE_2+MIM_morbid+ENSG00000187049,Joubert_syndrome_with_oculorenal_defect+Orphanet+ENSG00000187049,Meckel_syndrome+Orphanet+ENSG00000187049,Orofaciodigital_syndrome_type_6+Orphanet+ENSG00000187049	-
Omega-3%	1	rs139404851	11	61399755	T	C	1.15e-13	61394664	61437929	43266	5	No	No	RPLP0P2	ENSG00000243742	intron_variant,non_coding_transcript_variant	MODIFIER	Transcript	ENST00000496593.1	processed_transcript	-	-	-	-	-	-	-	0.0076	0	0.004	0.001	1.161	-	-
Omega-3%	1	rs191221867	11	61399916	A	C	1.179e-08	61399916	61399916	1	1	No	No	RPLP0P2	ENSG00000243742	intron_variant,non_coding_transcript_variant	MODIFIER	Transcript	ENST00000496593.1	processed_transcript	-	-	-	-	-	-	-	0	0	0.001	0.0031	1.229	-	-
Omega-3%	1	rs1791796	11	61409958	C	T	5.707e-97	61391640	61461151	69512	8	No	No	RPLP0P2	ENSG00000243742	downstream_gene_variant	MODIFIER	Transcript	ENST00000496593.1	processed_transcript	-	-	-	-	-	-	-	0.3116	0.0278	0.1521	0.0552	0.201	-	-
Omega-3%	1	rs11230762	11	61420032	T	C	5.736e-62	61411147	61420032	8886	2	No	No	RP11-855O10.3	ENSG00000255947	downstream_gene_variant	MODIFIER	Transcript	ENST00000542121.1	lincRNA	-	-	-	-	-	-	-	0.1135	0.877	0.2942	0.4182	1.938	-	-
Omega-3%	1	rs150047030	11	61427339	A	G	1.093e-08	61427339	61427339	1	1	No	No	RP11-855O10.3	ENSG00000255947	upstream_gene_variant	MODIFIER	Transcript	ENST00000542121.1	lincRNA	-	-	-	-	-	-	-	0	0	0.002	0.001	2.194	-	-
Omega-3%	1	rs186786122	11	61429236	T	C	1.105e-08	61429236	61429236	1	1	No	No	-	-	intergenic_variant	MODIFIER	-	-	-	-	-	-	-	-	-	-	0	0	0.004	0.001	0.664	-	-
Omega-3%	1	rs71471838	11	61431582	C	CAAATAAATAAATAAAT	1.152e-08	61431582	61431582	1	1	No	No	-	-	intergenic_variant	MODIFIER	-	-	-	-	-	-	-	-	-	-	-	-	-	-	-	PARAGANGLIOMAS_2+G2P+ENSG00000167985,PARAGANGLIOMAS_2+MIM_morbid+ENSG00000167985,Hereditary_pheochromocytoma-paraganglioma+Orphanet+ENSG00000167985	-
Omega-3%	1	rs145143001	11	61439869	A	G	2.45e-08	61439869	61439869	1	1	No	No	-	-	intergenic_variant	MODIFIER	-	-	-	-	-	-	-	-	-	-	0	0.006	0.005	0	0.227	PARAGANGLIOMAS_2+G2P+ENSG00000167985,PARAGANGLIOMAS_2+MIM_morbid+ENSG00000167985,Hereditary_pheochromocytoma-paraganglioma+Orphanet+ENSG00000167985	-
Omega-3%	1	rs78763563	11	61441116	A	G	3.029e-24	61310122	61550742	240621	6	No	No	-	-	intergenic_variant	MODIFIER	-	-	-	-	-	-	-	-	-	-	0.0023	0	0.0249	0.0031	0.007	PARAGANGLIOMAS_2+G2P+ENSG00000167985,PARAGANGLIOMAS_2+MIM_morbid+ENSG00000167985,Hereditary_pheochromocytoma-paraganglioma+Orphanet+ENSG00000167985	-
Omega-3%	1	rs117634922	11	61449214	T	G	6.984e-10	61449214	61449214	1	1	No	No	DAGLA	ENSG00000134780	intron_variant	MODIFIER	Transcript	ENST00000257215.5	protein_coding	-	-	-	-	-	-	-	0.0015	0	0.005	0	5.39	-	GO:0004806:triglyceride_lipase_activity,GO:0005886:plasma_membrane,GO:0006629:lipid_metabolic_process,GO:0007405:neuroblast_proliferation,GO:0007596:blood_coagulation,GO:0008219:cell_death,GO:0016021:integral_component_of_membrane,GO:0019369:arachidonic_acid_metabolic_process,GO:0022008:neurogenesis,GO:0030168:platelet_activation,GO:0042136:neurotransmitter_biosynthetic_process,GO:0046340:diacylglycerol_catabolic_process,GO:0046872:metal_ion_binding,GO:0071926:endocannabinoid_signaling_pathway
Omega-3%	1	rs534116551	11	61450323	T	C	2.815e-08	61450323	61450323	1	1	No	No	DAGLA	ENSG00000134780	intron_variant	MODIFIER	Transcript	ENST00000257215.5	protein_coding	-	-	-	-	-	-	-	0	0.001	0.005	0.002	0.613	-	GO:0004806:triglyceride_lipase_activity,GO:0005886:plasma_membrane,GO:0006629:lipid_metabolic_process,GO:0007405:neuroblast_proliferation,GO:0007596:blood_coagulation,GO:0008219:cell_death,GO:0016021:integral_component_of_membrane,GO:0019369:arachidonic_acid_metabolic_process,GO:0022008:neurogenesis,GO:0030168:platelet_activation,GO:0042136:neurotransmitter_biosynthetic_process,GO:0046340:diacylglycerol_catabolic_process,GO:0046872:metal_ion_binding,GO:0071926:endocannabinoid_signaling_pathway
Omega-3%	1	rs147419504	11	61450428	T	C	3.066e-25	61450428	61450428	1	1	No	No	DAGLA	ENSG00000134780	intron_variant	MODIFIER	Transcript	ENST00000257215.5	protein_coding	-	-	-	-	-	-	-	0	0	0.0129	0.0194	6.236	-	GO:0004806:triglyceride_lipase_activity,GO:0005886:plasma_membrane,GO:0006629:lipid_metabolic_process,GO:0007405:neuroblast_proliferation,GO:0007596:blood_coagulation,GO:0008219:cell_death,GO:0016021:integral_component_of_membrane,GO:0019369:arachidonic_acid_metabolic_process,GO:0022008:neurogenesis,GO:0030168:platelet_activation,GO:0042136:neurotransmitter_biosynthetic_process,GO:0046340:diacylglycerol_catabolic_process,GO:0046872:metal_ion_binding,GO:0071926:endocannabinoid_signaling_pathway
Omega-3%	1	rs117186302	11	61456420	C	T	3.954e-38	61456420	61473187	16768	3	No	No	DAGLA	ENSG00000134780	intron_variant	MODIFIER	Transcript	ENST00000257215.5	protein_coding	-	-	-	-	-	-	-	0.0008	0	0.0199	0.0041	0.474	-	GO:0004806:triglyceride_lipase_activity,GO:0005886:plasma_membrane,GO:0006629:lipid_metabolic_process,GO:0007405:neuroblast_proliferation,GO:0007596:blood_coagulation,GO:0008219:cell_death,GO:0016021:integral_component_of_membrane,GO:0019369:arachidonic_acid_metabolic_process,GO:0022008:neurogenesis,GO:0030168:platelet_activation,GO:0042136:neurotransmitter_biosynthetic_process,GO:0046340:diacylglycerol_catabolic_process,GO:0046872:metal_ion_binding,GO:0071926:endocannabinoid_signaling_pathway
Omega-3%	1	rs112687416	11	61464124	A	G	2.358e-71	61338656	61464124	125469	5	No	No	DAGLA	ENSG00000134780	intron_variant	MODIFIER	Transcript	ENST00000257215.5	protein_coding	-	-	-	-	-	-	-	0.0008	0	0.0477	0.0041	0.195	-	GO:0004806:triglyceride_lipase_activity,GO:0005886:plasma_membrane,GO:0006629:lipid_metabolic_process,GO:0007405:neuroblast_proliferation,GO:0007596:blood_coagulation,GO:0008219:cell_death,GO:0016021:integral_component_of_membrane,GO:0019369:arachidonic_acid_metabolic_process,GO:0022008:neurogenesis,GO:0030168:platelet_activation,GO:0042136:neurotransmitter_biosynthetic_process,GO:0046340:diacylglycerol_catabolic_process,GO:0046872:metal_ion_binding,GO:0071926:endocannabinoid_signaling_pathway
Omega-3%	1	rs150156331	11	61464436	A	G	3.245e-37	61464436	61464436	1	1	No	No	DAGLA	ENSG00000134780	intron_variant	MODIFIER	Transcript	ENST00000257215.5	protein_coding	-	-	-	-	-	-	-	0.0023	0	0.0119	0	5.584	-	GO:0004806:triglyceride_lipase_activity,GO:0005886:plasma_membrane,GO:0006629:lipid_metabolic_process,GO:0007405:neuroblast_proliferation,GO:0007596:blood_coagulation,GO:0008219:cell_death,GO:0016021:integral_component_of_membrane,GO:0019369:arachidonic_acid_metabolic_process,GO:0022008:neurogenesis,GO:0030168:platelet_activation,GO:0042136:neurotransmitter_biosynthetic_process,GO:0046340:diacylglycerol_catabolic_process,GO:0046872:metal_ion_binding,GO:0071926:endocannabinoid_signaling_pathway
Omega-3%	1	rs149362147	11	61470630	A	G	8.948e-26	61285641	61684417	398777	6	No	No	DAGLA	ENSG00000134780	intron_variant	MODIFIER	Transcript	ENST00000257215.5	protein_coding	-	-	-	-	-	-	-	0	0.001	0.003	0.0051	0.724	-	GO:0004806:triglyceride_lipase_activity,GO:0005886:plasma_membrane,GO:0006629:lipid_metabolic_process,GO:0007405:neuroblast_proliferation,GO:0007596:blood_coagulation,GO:0008219:cell_death,GO:0016021:integral_component_of_membrane,GO:0019369:arachidonic_acid_metabolic_process,GO:0022008:neurogenesis,GO:0030168:platelet_activation,GO:0042136:neurotransmitter_biosynthetic_process,GO:0046340:diacylglycerol_catabolic_process,GO:0046872:metal_ion_binding,GO:0071926:endocannabinoid_signaling_pathway
Omega-3%	1	rs140768575	11	61472841	C	T	2.474e-56	61322788	61677666	354879	9	No	No	DAGLA	ENSG00000134780	intron_variant	MODIFIER	Transcript	ENST00000257215.5	protein_coding	-	-	-	-	-	-	-	0	0.001	0.0099	0.0215	3.13	-	GO:0004806:triglyceride_lipase_activity,GO:0005886:plasma_membrane,GO:0006629:lipid_metabolic_process,GO:0007405:neuroblast_proliferation,GO:0007596:blood_coagulation,GO:0008219:cell_death,GO:0016021:integral_component_of_membrane,GO:0019369:arachidonic_acid_metabolic_process,GO:0022008:neurogenesis,GO:0030168:platelet_activation,GO:0042136:neurotransmitter_biosynthetic_process,GO:0046340:diacylglycerol_catabolic_process,GO:0046872:metal_ion_binding,GO:0071926:endocannabinoid_signaling_pathway
Omega-3%	1	rs79250201	11	61475195	A	G	2.976e-25	61277803	61475195	197393	7	No	No	DAGLA	ENSG00000134780	intron_variant	MODIFIER	Transcript	ENST00000257215.5	protein_coding	-	-	-	-	-	-	-	0	0	0.0149	0	1.225	-	GO:0004806:triglyceride_lipase_activity,GO:0005886:plasma_membrane,GO:0006629:lipid_metabolic_process,GO:0007405:neuroblast_proliferation,GO:0007596:blood_coagulation,GO:0008219:cell_death,GO:0016021:integral_component_of_membrane,GO:0019369:arachidonic_acid_metabolic_process,GO:0022008:neurogenesis,GO:0030168:platelet_activation,GO:0042136:neurotransmitter_biosynthetic_process,GO:0046340:diacylglycerol_catabolic_process,GO:0046872:metal_ion_binding,GO:0071926:endocannabinoid_signaling_pathway
Omega-3%	1	rs533292	11	61478530	A	C	2.691e-10	61478530	61478530	1	1	No	No	DAGLA	ENSG00000134780	intron_variant	MODIFIER	Transcript	ENST00000257215.5	protein_coding	-	-	-	-	-	-	-	-	-	-	-	-	-	GO:0004806:triglyceride_lipase_activity,GO:0005886:plasma_membrane,GO:0006629:lipid_metabolic_process,GO:0007405:neuroblast_proliferation,GO:0007596:blood_coagulation,GO:0008219:cell_death,GO:0016021:integral_component_of_membrane,GO:0019369:arachidonic_acid_metabolic_process,GO:0022008:neurogenesis,GO:0030168:platelet_activation,GO:0042136:neurotransmitter_biosynthetic_process,GO:0046340:diacylglycerol_catabolic_process,GO:0046872:metal_ion_binding,GO:0071926:endocannabinoid_signaling_pathway
Omega-3%	1	rs17156254	11	61490245	A	G	2.527e-100	61390368	61527123	136756	36	No	No	DAGLA	ENSG00000134780	intron_variant	MODIFIER	Transcript	ENST00000257215.5	protein_coding	-	-	-	-	-	-	-	0.1029	0.1855	0.2107	0.3569	0.137	-	GO:0004806:triglyceride_lipase_activity,GO:0005886:plasma_membrane,GO:0006629:lipid_metabolic_process,GO:0007405:neuroblast_proliferation,GO:0007596:blood_coagulation,GO:0008219:cell_death,GO:0016021:integral_component_of_membrane,GO:0019369:arachidonic_acid_metabolic_process,GO:0022008:neurogenesis,GO:0030168:platelet_activation,GO:0042136:neurotransmitter_biosynthetic_process,GO:0046340:diacylglycerol_catabolic_process,GO:0046872:metal_ion_binding,GO:0071926:endocannabinoid_signaling_pathway
Omega-3%	1	rs77738633	11	61490619	T	G	1.943e-09	61482748	61492620	9873	3	No	No	DAGLA	ENSG00000134780	intron_variant	MODIFIER	Transcript	ENST00000257215.5	protein_coding	-	-	-	-	-	-	-	0.0023	0	0.0288	0.002	3.948	-	GO:0004806:triglyceride_lipase_activity,GO:0005886:plasma_membrane,GO:0006629:lipid_metabolic_process,GO:0007405:neuroblast_proliferation,GO:0007596:blood_coagulation,GO:0008219:cell_death,GO:0016021:integral_component_of_membrane,GO:0019369:arachidonic_acid_metabolic_process,GO:0022008:neurogenesis,GO:0030168:platelet_activation,GO:0042136:neurotransmitter_biosynthetic_process,GO:0046340:diacylglycerol_catabolic_process,GO:0046872:metal_ion_binding,GO:0071926:endocannabinoid_signaling_pathway
Omega-3%	1	rs113263760	11	61495943	T	C	1.186e-14	61495943	61495943	1	1	No	No	DAGLA	ENSG00000134780	intron_variant	MODIFIER	Transcript	ENST00000257215.5	protein_coding	-	-	-	-	-	-	-	0	0	0.008	0.001	0.926	-	GO:0004806:triglyceride_lipase_activity,GO:0005886:plasma_membrane,GO:0006629:lipid_metabolic_process,GO:0007405:neuroblast_proliferation,GO:0007596:blood_coagulation,GO:0008219:cell_death,GO:0016021:integral_component_of_membrane,GO:0019369:arachidonic_acid_metabolic_process,GO:0022008:neurogenesis,GO:0030168:platelet_activation,GO:0042136:neurotransmitter_biosynthetic_process,GO:0046340:diacylglycerol_catabolic_process,GO:0046872:metal_ion_binding,GO:0071926:endocannabinoid_signaling_pathway
Omega-3%	1	rs57220536	11	61507473	T	C	6.569e-67	61339648	61543358	203711	9	No	No	DAGLA	ENSG00000134780	intron_variant	MODIFIER	Transcript	ENST00000257215.5	protein_coding	-	-	-	-	-	-	-	0.0008	0.001	0.006	0	11.1	-	GO:0004806:triglyceride_lipase_activity,GO:0005886:plasma_membrane,GO:0006629:lipid_metabolic_process,GO:0007405:neuroblast_proliferation,GO:0007596:blood_coagulation,GO:0008219:cell_death,GO:0016021:integral_component_of_membrane,GO:0019369:arachidonic_acid_metabolic_process,GO:0022008:neurogenesis,GO:0030168:platelet_activation,GO:0042136:neurotransmitter_biosynthetic_process,GO:0046340:diacylglycerol_catabolic_process,GO:0046872:metal_ion_binding,GO:0071926:endocannabinoid_signaling_pathway
Omega-3%	1	rs2240285	11	61508409	G	A	8.019e-33	61329117	61613393	284277	10	No	No	DAGLA	ENSG00000134780	intron_variant	MODIFIER	Transcript	ENST00000257215.5	protein_coding	-	-	-	-	-	-	-	0.0189	0.1151	0.008	0.0941	4.606	-	GO:0004806:triglyceride_lipase_activity,GO:0005886:plasma_membrane,GO:0006629:lipid_metabolic_process,GO:0007405:neuroblast_proliferation,GO:0007596:blood_coagulation,GO:0008219:cell_death,GO:0016021:integral_component_of_membrane,GO:0019369:arachidonic_acid_metabolic_process,GO:0022008:neurogenesis,GO:0030168:platelet_activation,GO:0042136:neurotransmitter_biosynthetic_process,GO:0046340:diacylglycerol_catabolic_process,GO:0046872:metal_ion_binding,GO:0071926:endocannabinoid_signaling_pathway
Omega-3%	1	11:61514359_CTA_C	11	61514359	C	CTA	1.06e-13	61342225	61626013	283789	4	No	No	DAGLA	ENSG00000134780	3_prime_UTR_variant	MODIFIER	Transcript	ENST00000257215.5	protein_coding	5644-5645	-	-	-	-	-	-	-	-	-	-	16.34	-	GO:0004806:triglyceride_lipase_activity,GO:0005886:plasma_membrane,GO:0006629:lipid_metabolic_process,GO:0007405:neuroblast_proliferation,GO:0007596:blood_coagulation,GO:0008219:cell_death,GO:0016021:integral_component_of_membrane,GO:0019369:arachidonic_acid_metabolic_process,GO:0022008:neurogenesis,GO:0030168:platelet_activation,GO:0042136:neurotransmitter_biosynthetic_process,GO:0046340:diacylglycerol_catabolic_process,GO:0046872:metal_ion_binding,GO:0071926:endocannabinoid_signaling_pathway
Omega-3%	1	rs556261560	11	61515326	T	C	1.974e-45	61315726	61521231	205506	8	No	No	MYRF	ENSG00000124920	upstream_gene_variant	MODIFIER	Transcript	ENST00000278836.5	protein_coding	-	-	-	-	-	-	-	0	0	0.0099	0.0041	14.65	-	GO:0003677:DNA_binding,GO:0003700:sequence-specific_DNA_binding_transcription_factor_activity,GO:0005634:nucleus,GO:0005789:endoplasmic_reticulum_membrane,GO:0006351:transcription_-_DNA-templated,GO:0006355:regulation_of_transcription_-_DNA-templated,GO:0006508:proteolysis,GO:0008233:peptidase_activity,GO:0014003:oligodendrocyte_development,GO:0016021:integral_component_of_membrane,GO:0022010:central_nervous_system_myelination,GO:0031643:positive_regulation_of_myelination,GO:0032286:central_nervous_system_myelin_maintenance,GO:0045893:positive_regulation_of_transcription_-_DNA-templated,GO:0048709:oligodendrocyte_differentiation
Omega-3%	1	rs198421	11	61518237	A	G	0	61302244	61665122	362879	158	No	No	MYRF	ENSG00000124920	upstream_gene_variant	MODIFIER	Transcript	ENST00000278836.5	protein_coding	-	-	-	-	-	-	-	0.0121	0.001	0.2217	0.0327	0.391	-	GO:0003677:DNA_binding,GO:0003700:sequence-specific_DNA_binding_transcription_factor_activity,GO:0005634:nucleus,GO:0005789:endoplasmic_reticulum_membrane,GO:0006351:transcription_-_DNA-templated,GO:0006355:regulation_of_transcription_-_DNA-templated,GO:0006508:proteolysis,GO:0008233:peptidase_activity,GO:0014003:oligodendrocyte_development,GO:0016021:integral_component_of_membrane,GO:0022010:central_nervous_system_myelination,GO:0031643:positive_regulation_of_myelination,GO:0032286:central_nervous_system_myelin_maintenance,GO:0045893:positive_regulation_of_transcription_-_DNA-templated,GO:0048709:oligodendrocyte_differentiation
Omega-3%	1	rs113988039	11	61520098	A	G	4.283e-11	61407763	61520098	112336	2	No	No	MYRF	ENSG00000124920	upstream_gene_variant	MODIFIER	Transcript	ENST00000278836.5	protein_coding	-	-	-	-	-	-	-	0	0	0.0089	0	9.976	-	GO:0003677:DNA_binding,GO:0003700:sequence-specific_DNA_binding_transcription_factor_activity,GO:0005634:nucleus,GO:0005789:endoplasmic_reticulum_membrane,GO:0006351:transcription_-_DNA-templated,GO:0006355:regulation_of_transcription_-_DNA-templated,GO:0006508:proteolysis,GO:0008233:peptidase_activity,GO:0014003:oligodendrocyte_development,GO:0016021:integral_component_of_membrane,GO:0022010:central_nervous_system_myelination,GO:0031643:positive_regulation_of_myelination,GO:0032286:central_nervous_system_myelin_maintenance,GO:0045893:positive_regulation_of_transcription_-_DNA-templated,GO:0048709:oligodendrocyte_differentiation
Omega-3%	1	rs188021317	11	61522383	A	G	7.092e-23	61522383	61586116	63734	2	No	No	MYRF	ENSG00000124920	intron_variant	MODIFIER	Transcript	ENST00000278836.5	protein_coding	-	-	-	-	-	-	-	0.0008	0	0.0099	0	6.129	-	GO:0003677:DNA_binding,GO:0003700:sequence-specific_DNA_binding_transcription_factor_activity,GO:0005634:nucleus,GO:0005789:endoplasmic_reticulum_membrane,GO:0006351:transcription_-_DNA-templated,GO:0006355:regulation_of_transcription_-_DNA-templated,GO:0006508:proteolysis,GO:0008233:peptidase_activity,GO:0014003:oligodendrocyte_development,GO:0016021:integral_component_of_membrane,GO:0022010:central_nervous_system_myelination,GO:0031643:positive_regulation_of_myelination,GO:0032286:central_nervous_system_myelin_maintenance,GO:0045893:positive_regulation_of_transcription_-_DNA-templated,GO:0048709:oligodendrocyte_differentiation
Omega-3%	1	rs572537530	11	61529656	C	G	1.663e-59	61421763	61529656	107894	4	No	No	MYRF	ENSG00000124920	intron_variant	MODIFIER	Transcript	ENST00000278836.5	protein_coding	-	-	-	-	-	-	-	0	0	0.007	0.002	3.692	-	GO:0003677:DNA_binding,GO:0003700:sequence-specific_DNA_binding_transcription_factor_activity,GO:0005634:nucleus,GO:0005789:endoplasmic_reticulum_membrane,GO:0006351:transcription_-_DNA-templated,GO:0006355:regulation_of_transcription_-_DNA-templated,GO:0006508:proteolysis,GO:0008233:peptidase_activity,GO:0014003:oligodendrocyte_development,GO:0016021:integral_component_of_membrane,GO:0022010:central_nervous_system_myelination,GO:0031643:positive_regulation_of_myelination,GO:0032286:central_nervous_system_myelin_maintenance,GO:0045893:positive_regulation_of_transcription_-_DNA-templated,GO:0048709:oligodendrocyte_differentiation
Omega-3%	1	rs61896137	11	61530500	G	A	1.917e-34	61426879	61688883	262005	11	No	No	MYRF	ENSG00000124920	intron_variant	MODIFIER	Transcript	ENST00000278836.5	protein_coding	-	-	-	-	-	-	-	0	0	0.0129	0.0153	8.97	-	GO:0003677:DNA_binding,GO:0003700:sequence-specific_DNA_binding_transcription_factor_activity,GO:0005634:nucleus,GO:0005789:endoplasmic_reticulum_membrane,GO:0006351:transcription_-_DNA-templated,GO:0006355:regulation_of_transcription_-_DNA-templated,GO:0006508:proteolysis,GO:0008233:peptidase_activity,GO:0014003:oligodendrocyte_development,GO:0016021:integral_component_of_membrane,GO:0022010:central_nervous_system_myelination,GO:0031643:positive_regulation_of_myelination,GO:0032286:central_nervous_system_myelin_maintenance,GO:0045893:positive_regulation_of_transcription_-_DNA-templated,GO:0048709:oligodendrocyte_differentiation
Omega-3%	1	rs142545807	11	61531423	A	T	6.103e-10	61531423	61531423	1	1	No	No	MYRF	ENSG00000124920	intron_variant	MODIFIER	Transcript	ENST00000278836.5	protein_coding	-	-	-	-	-	-	-	0.0015	0	0.0099	0	4.276	-	GO:0003677:DNA_binding,GO:0003700:sequence-specific_DNA_binding_transcription_factor_activity,GO:0005634:nucleus,GO:0005789:endoplasmic_reticulum_membrane,GO:0006351:transcription_-_DNA-templated,GO:0006355:regulation_of_transcription_-_DNA-templated,GO:0006508:proteolysis,GO:0008233:peptidase_activity,GO:0014003:oligodendrocyte_development,GO:0016021:integral_component_of_membrane,GO:0022010:central_nervous_system_myelination,GO:0031643:positive_regulation_of_myelination,GO:0032286:central_nervous_system_myelin_maintenance,GO:0045893:positive_regulation_of_transcription_-_DNA-templated,GO:0048709:oligodendrocyte_differentiation
Omega-3%	1	rs10792318	11	61531443	G	A	0	61439097	61627484	188388	69	No	No	MYRF	ENSG00000124920	intron_variant	MODIFIER	Transcript	ENST00000278836.5	protein_coding	-	-	-	-	-	-	-	0.0582	0.3075	0.2326	0.2331	4.992	-	GO:0003677:DNA_binding,GO:0003700:sequence-specific_DNA_binding_transcription_factor_activity,GO:0005634:nucleus,GO:0005789:endoplasmic_reticulum_membrane,GO:0006351:transcription_-_DNA-templated,GO:0006355:regulation_of_transcription_-_DNA-templated,GO:0006508:proteolysis,GO:0008233:peptidase_activity,GO:0014003:oligodendrocyte_development,GO:0016021:integral_component_of_membrane,GO:0022010:central_nervous_system_myelination,GO:0031643:positive_regulation_of_myelination,GO:0032286:central_nervous_system_myelin_maintenance,GO:0045893:positive_regulation_of_transcription_-_DNA-templated,GO:0048709:oligodendrocyte_differentiation
Omega-3%	1	rs79519287	11	61531810	G	A	2.704e-211	61406089	61631521	225433	12	No	No	MYRF	ENSG00000124920	intron_variant	MODIFIER	Transcript	ENST00000278836.5	protein_coding	-	-	-	-	-	-	-	0	0.001	0.0507	0.0031	2.243	-	GO:0003677:DNA_binding,GO:0003700:sequence-specific_DNA_binding_transcription_factor_activity,GO:0005634:nucleus,GO:0005789:endoplasmic_reticulum_membrane,GO:0006351:transcription_-_DNA-templated,GO:0006355:regulation_of_transcription_-_DNA-templated,GO:0006508:proteolysis,GO:0008233:peptidase_activity,GO:0014003:oligodendrocyte_development,GO:0016021:integral_component_of_membrane,GO:0022010:central_nervous_system_myelination,GO:0031643:positive_regulation_of_myelination,GO:0032286:central_nervous_system_myelin_maintenance,GO:0045893:positive_regulation_of_transcription_-_DNA-templated,GO:0048709:oligodendrocyte_differentiation
Omega-3%	1	rs184521369	11	61532845	T	C	2.527e-08	61532845	61532845	1	1	No	No	MYRF	ENSG00000124920	intron_variant	MODIFIER	Transcript	ENST00000278836.5	protein_coding	-	-	-	-	-	-	-	0	0	0.001	0	5.177	-	GO:0003677:DNA_binding,GO:0003700:sequence-specific_DNA_binding_transcription_factor_activity,GO:0005634:nucleus,GO:0005789:endoplasmic_reticulum_membrane,GO:0006351:transcription_-_DNA-templated,GO:0006355:regulation_of_transcription_-_DNA-templated,GO:0006508:proteolysis,GO:0008233:peptidase_activity,GO:0014003:oligodendrocyte_development,GO:0016021:integral_component_of_membrane,GO:0022010:central_nervous_system_myelination,GO:0031643:positive_regulation_of_myelination,GO:0032286:central_nervous_system_myelin_maintenance,GO:0045893:positive_regulation_of_transcription_-_DNA-templated,GO:0048709:oligodendrocyte_differentiation
Omega-3%	1	rs572050827	11	61533013	A	G	7.717e-14	61533013	61533013	1	1	No	No	MYRF	ENSG00000124920	intron_variant	MODIFIER	Transcript	ENST00000278836.5	protein_coding	-	-	-	-	-	-	-	0	0	0.005	0	0.667	-	GO:0003677:DNA_binding,GO:0003700:sequence-specific_DNA_binding_transcription_factor_activity,GO:0005634:nucleus,GO:0005789:endoplasmic_reticulum_membrane,GO:0006351:transcription_-_DNA-templated,GO:0006355:regulation_of_transcription_-_DNA-templated,GO:0006508:proteolysis,GO:0008233:peptidase_activity,GO:0014003:oligodendrocyte_development,GO:0016021:integral_component_of_membrane,GO:0022010:central_nervous_system_myelination,GO:0031643:positive_regulation_of_myelination,GO:0032286:central_nervous_system_myelin_maintenance,GO:0045893:positive_regulation_of_transcription_-_DNA-templated,GO:0048709:oligodendrocyte_differentiation
Omega-3%	1	rs76368319	11	61533366	A	G	3.308e-11	61533366	61611140	77775	2	No	No	MYRF	ENSG00000124920	intron_variant	MODIFIER	Transcript	ENST00000278836.5	protein_coding	-	-	-	-	-	-	-	0	0	0.007	0	7.489	-	GO:0003677:DNA_binding,GO:0003700:sequence-specific_DNA_binding_transcription_factor_activity,GO:0005634:nucleus,GO:0005789:endoplasmic_reticulum_membrane,GO:0006351:transcription_-_DNA-templated,GO:0006355:regulation_of_transcription_-_DNA-templated,GO:0006508:proteolysis,GO:0008233:peptidase_activity,GO:0014003:oligodendrocyte_development,GO:0016021:integral_component_of_membrane,GO:0022010:central_nervous_system_myelination,GO:0031643:positive_regulation_of_myelination,GO:0032286:central_nervous_system_myelin_maintenance,GO:0045893:positive_regulation_of_transcription_-_DNA-templated,GO:0048709:oligodendrocyte_differentiation
Omega-3%	1	rs143211724	11	61540896	A	G	7.661e-21	61540896	61540896	1	1	No	No	MYRF	ENSG00000124920	intron_variant	MODIFIER	Transcript	ENST00000278836.5	protein_coding	-	-	-	-	-	-	-	0	0	0.0089	0.0051	0.989	-	GO:0003677:DNA_binding,GO:0003700:sequence-specific_DNA_binding_transcription_factor_activity,GO:0005634:nucleus,GO:0005789:endoplasmic_reticulum_membrane,GO:0006351:transcription_-_DNA-templated,GO:0006355:regulation_of_transcription_-_DNA-templated,GO:0006508:proteolysis,GO:0008233:peptidase_activity,GO:0014003:oligodendrocyte_development,GO:0016021:integral_component_of_membrane,GO:0022010:central_nervous_system_myelination,GO:0031643:positive_regulation_of_myelination,GO:0032286:central_nervous_system_myelin_maintenance,GO:0045893:positive_regulation_of_transcription_-_DNA-templated,GO:0048709:oligodendrocyte_differentiation
Omega-3%	1	11:61543223_TGGG_T	11	61543223	T	TGGG	1.682e-10	61543223	61543223	1	1	No	No	MYRF	ENSG00000124920	intron_variant	MODIFIER	Transcript	ENST00000278836.5	protein_coding	-	-	-	-	-	-	-	0.087	0	0.002	0	7.748	-	GO:0003677:DNA_binding,GO:0003700:sequence-specific_DNA_binding_transcription_factor_activity,GO:0005634:nucleus,GO:0005789:endoplasmic_reticulum_membrane,GO:0006351:transcription_-_DNA-templated,GO:0006355:regulation_of_transcription_-_DNA-templated,GO:0006508:proteolysis,GO:0008233:peptidase_activity,GO:0014003:oligodendrocyte_development,GO:0016021:integral_component_of_membrane,GO:0022010:central_nervous_system_myelination,GO:0031643:positive_regulation_of_myelination,GO:0032286:central_nervous_system_myelin_maintenance,GO:0045893:positive_regulation_of_transcription_-_DNA-templated,GO:0048709:oligodendrocyte_differentiation
Omega-3%	1	rs553922130	11	61545058	A	G	7.645e-19	61545058	61545058	1	1	No	No	MYRF	ENSG00000124920	intron_variant	MODIFIER	Transcript	ENST00000278836.5	protein_coding	-	-	-	-	-	-	-	0	0	0.001	0	4.791	-	GO:0003677:DNA_binding,GO:0003700:sequence-specific_DNA_binding_transcription_factor_activity,GO:0005634:nucleus,GO:0005789:endoplasmic_reticulum_membrane,GO:0006351:transcription_-_DNA-templated,GO:0006355:regulation_of_transcription_-_DNA-templated,GO:0006508:proteolysis,GO:0008233:peptidase_activity,GO:0014003:oligodendrocyte_development,GO:0016021:integral_component_of_membrane,GO:0022010:central_nervous_system_myelination,GO:0031643:positive_regulation_of_myelination,GO:0032286:central_nervous_system_myelin_maintenance,GO:0045893:positive_regulation_of_transcription_-_DNA-templated,GO:0048709:oligodendrocyte_differentiation
Omega-3%	1	rs117301449	11	61548004	A	G	7.469e-105	61321898	61759467	437570	15	No	No	MYRF	ENSG00000124920	intron_variant	MODIFIER	Transcript	ENST00000278836.5	protein_coding	-	-	-	-	-	-	-	0	0	0.0109	0.001	1.242	-	GO:0003677:DNA_binding,GO:0003700:sequence-specific_DNA_binding_transcription_factor_activity,GO:0005634:nucleus,GO:0005789:endoplasmic_reticulum_membrane,GO:0006351:transcription_-_DNA-templated,GO:0006355:regulation_of_transcription_-_DNA-templated,GO:0006508:proteolysis,GO:0008233:peptidase_activity,GO:0014003:oligodendrocyte_development,GO:0016021:integral_component_of_membrane,GO:0022010:central_nervous_system_myelination,GO:0031643:positive_regulation_of_myelination,GO:0032286:central_nervous_system_myelin_maintenance,GO:0045893:positive_regulation_of_transcription_-_DNA-templated,GO:0048709:oligodendrocyte_differentiation
Omega-3%	1	rs509360	11	61548559	A	G	0	61483324	61705207	221884	24	No	No	MYRF	ENSG00000124920	intron_variant	MODIFIER	Transcript	ENST00000278836.5	protein_coding	-	-	-	-	-	-	-	-	-	-	-	-	-	GO:0003677:DNA_binding,GO:0003700:sequence-specific_DNA_binding_transcription_factor_activity,GO:0005634:nucleus,GO:0005789:endoplasmic_reticulum_membrane,GO:0006351:transcription_-_DNA-templated,GO:0006355:regulation_of_transcription_-_DNA-templated,GO:0006508:proteolysis,GO:0008233:peptidase_activity,GO:0014003:oligodendrocyte_development,GO:0016021:integral_component_of_membrane,GO:0022010:central_nervous_system_myelination,GO:0031643:positive_regulation_of_myelination,GO:0032286:central_nervous_system_myelin_maintenance,GO:0045893:positive_regulation_of_transcription_-_DNA-templated,GO:0048709:oligodendrocyte_differentiation
Omega-3%	1	rs61747222	11	61548796	A	G	6.075e-58	61298932	61782213	483282	6	No	No	MYRF	ENSG00000124920	missense_variant	MODERATE	Transcript	ENST00000278836.5	protein_coding	2855	2759	920	R/H	cGc/cAc	tolerated_low_confidence(0.31)	benign(0)	0	0	0.0318	0.001	13.53	-	GO:0003677:DNA_binding,GO:0003700:sequence-specific_DNA_binding_transcription_factor_activity,GO:0005634:nucleus,GO:0005789:endoplasmic_reticulum_membrane,GO:0006351:transcription_-_DNA-templated,GO:0006355:regulation_of_transcription_-_DNA-templated,GO:0006508:proteolysis,GO:0008233:peptidase_activity,GO:0014003:oligodendrocyte_development,GO:0016021:integral_component_of_membrane,GO:0022010:central_nervous_system_myelination,GO:0031643:positive_regulation_of_myelination,GO:0032286:central_nervous_system_myelin_maintenance,GO:0045893:positive_regulation_of_transcription_-_DNA-templated,GO:0048709:oligodendrocyte_differentiation
Omega-3%	1	rs12418216	11	61549399	T	A	1.678e-10	61549399	61549399	1	1	No	No	MYRF	ENSG00000124920	intron_variant	MODIFIER	Transcript	ENST00000278836.5	protein_coding	-	-	-	-	-	-	-	0.0008	0	0.0129	0	9.034	-	GO:0003677:DNA_binding,GO:0003700:sequence-specific_DNA_binding_transcription_factor_activity,GO:0005634:nucleus,GO:0005789:endoplasmic_reticulum_membrane,GO:0006351:transcription_-_DNA-templated,GO:0006355:regulation_of_transcription_-_DNA-templated,GO:0006508:proteolysis,GO:0008233:peptidase_activity,GO:0014003:oligodendrocyte_development,GO:0016021:integral_component_of_membrane,GO:0022010:central_nervous_system_myelination,GO:0031643:positive_regulation_of_myelination,GO:0032286:central_nervous_system_myelin_maintenance,GO:0045893:positive_regulation_of_transcription_-_DNA-templated,GO:0048709:oligodendrocyte_differentiation
Omega-3%	1	rs12786694	11	61556074	T	C	1.244e-40	61556074	61748188	192115	8	No	No	FEN1	ENSG00000168496	upstream_gene_variant	MODIFIER	Transcript	ENST00000305885.2	protein_coding	-	-	-	-	-	-	-	0	0.002	0.0249	0.0951	3.161	-	GO:0000278:mitotic_cell_cycle,GO:0000287:magnesium_ion_binding,GO:0000722:telomere_maintenance_via_recombination,GO:0000723:telomere_maintenance,GO:0003677:DNA_binding,GO:0003684:damaged_DNA_binding,GO:0003690:double-stranded_DNA_binding,GO:0003824:catalytic_activity,GO:0004518:nuclease_activity,GO:0004519:endonuclease_activity,GO:0004523:RNA-DNA_hybrid_ribonuclease_activity,GO:0004527:exonuclease_activity,GO:0005515:protein_binding,GO:0005634:nucleus,GO:0005654:nucleoplasm,GO:0005730:nucleolus,GO:0005739:mitochondrion,GO:0006260:DNA_replication,GO:0006271:DNA_strand_elongation_involved_in_DNA_replication,GO:0006281:DNA_repair,GO:0006284:base-excision_repair,GO:0006302:double-strand_break_repair,GO:0007613:memory,GO:0008309:double-stranded_DNA_exodeoxyribonuclease_activity,GO:0008409:5'-3'_exonuclease_activity,GO:0009650:UV_protection,GO:0017108:5'-flap_endonuclease_activity,GO:0030145:manganese_ion_binding,GO:0032201:telomere_maintenance_via_semi-conservative_replication,GO:0043137:DNA_replication_-_removal_of_RNA_primer,GO:0048015:phosphatidylinositol-mediated_signaling,GO:0048256:flap_endonuclease_activity
Omega-3%	1	rs144562363	11	61558414	C	CTTT	2.32e-29	61558414	61558414	1	1	No	No	TMEM258	ENSG00000134825	intron_variant	MODIFIER	Transcript	ENST00000537328.1	protein_coding	-	-	-	-	-	-	-	0	0.0288	0	0	0.851	-	GO:0016021:integral_component_of_membrane
Omega-3%	1	rs695867	11	61561288	G	A	1.647e-150	61340913	61680386	339474	24	No	No	FEN1	ENSG00000168496	intron_variant	MODIFIER	Transcript	ENST00000305885.2	protein_coding	-	-	-	-	-	-	-	0.0038	0.0188	0.0427	0.0102	7.468	-	GO:0000278:mitotic_cell_cycle,GO:0000287:magnesium_ion_binding,GO:0000722:telomere_maintenance_via_recombination,GO:0000723:telomere_maintenance,GO:0003677:DNA_binding,GO:0003684:damaged_DNA_binding,GO:0003690:double-stranded_DNA_binding,GO:0003824:catalytic_activity,GO:0004518:nuclease_activity,GO:0004519:endonuclease_activity,GO:0004523:RNA-DNA_hybrid_ribonuclease_activity,GO:0004527:exonuclease_activity,GO:0005515:protein_binding,GO:0005634:nucleus,GO:0005654:nucleoplasm,GO:0005730:nucleolus,GO:0005739:mitochondrion,GO:0006260:DNA_replication,GO:0006271:DNA_strand_elongation_involved_in_DNA_replication,GO:0006281:DNA_repair,GO:0006284:base-excision_repair,GO:0006302:double-strand_break_repair,GO:0007613:memory,GO:0008309:double-stranded_DNA_exodeoxyribonuclease_activity,GO:0008409:5'-3'_exonuclease_activity,GO:0009650:UV_protection,GO:0017108:5'-flap_endonuclease_activity,GO:0030145:manganese_ion_binding,GO:0032201:telomere_maintenance_via_semi-conservative_replication,GO:0043137:DNA_replication_-_removal_of_RNA_primer,GO:0048015:phosphatidylinositol-mediated_signaling,GO:0048256:flap_endonuclease_activity
Omega-3%	1	rs141256183	11	61566678	T	C	1.236e-16	61566678	61762390	195713	2	No	No	FADS1	ENSG00000149485	downstream_gene_variant	MODIFIER	Transcript	ENST00000350997.7	protein_coding	-	-	-	-	-	-	-	0.0008	0	0.005	0	1.881	-	GO:0000248:C-5_sterol_desaturase_activity,GO:0005506:iron_ion_binding,GO:0005634:nucleus,GO:0005739:mitochondrion,GO:0005789:endoplasmic_reticulum_membrane,GO:0006355:regulation_of_transcription_-_DNA-templated,GO:0006629:lipid_metabolic_process,GO:0006633:fatty_acid_biosynthetic_process,GO:0006636:unsaturated_fatty_acid_biosynthetic_process,GO:0006950:response_to_stress,GO:0007267:cell-cell_signaling,GO:0007568:aging,GO:0007584:response_to_nutrient,GO:0008654:phospholipid_biosynthetic_process,GO:0009267:cellular_response_to_starvation,GO:0009744:response_to_sucrose_stimulus,GO:0009744:response_to_sucrose,GO:0010033:response_to_organic_substance,GO:0014070:response_to_organic_cyclic_compound,GO:0016020:membrane,GO:0016021:integral_component_of_membrane,GO:0016491:oxidoreductase_activity,GO:0016717:oxidoreductase_activity_-_acting_on_paired_donors_-_with_oxidation_of_a_pair_of_donors_resulting_in_the_reduction_of_molecular_oxygen_to_two_molecules_of_water,GO:0019369:arachidonic_acid_metabolic_process,GO:0020037:heme_binding,GO:0032868:response_to_insulin_stimulus,GO:0032868:response_to_insulin,GO:0033189:response_to_vitamin_A,GO:0033559:unsaturated_fatty_acid_metabolic_process,GO:0036109:alpha-linolenic_acid_metabolic_process,GO:0043231:intracellular_membrane-bounded_organelle,GO:0043651:linoleic_acid_metabolic_process,GO:0044255:cellular_lipid_metabolic_process,GO:0044281:small_molecule_metabolic_process,GO:0045595:regulation_of_cell_differentiation,GO:0046456:icosanoid_biosynthetic_process,GO:0055114:oxidation-reduction_process
Omega-3%	1	rs75938339	11	61570073	C	T	1.284e-70	61560704	61570073	9370	2	No	No	FADS1	ENSG00000149485	intron_variant	MODIFIER	Transcript	ENST00000350997.7	protein_coding	-	-	-	-	-	-	-	0.0008	0	0.0139	0.001	1.436	-	GO:0000248:C-5_sterol_desaturase_activity,GO:0005506:iron_ion_binding,GO:0005634:nucleus,GO:0005739:mitochondrion,GO:0005789:endoplasmic_reticulum_membrane,GO:0006355:regulation_of_transcription_-_DNA-templated,GO:0006629:lipid_metabolic_process,GO:0006633:fatty_acid_biosynthetic_process,GO:0006636:unsaturated_fatty_acid_biosynthetic_process,GO:0006950:response_to_stress,GO:0007267:cell-cell_signaling,GO:0007568:aging,GO:0007584:response_to_nutrient,GO:0008654:phospholipid_biosynthetic_process,GO:0009267:cellular_response_to_starvation,GO:0009744:response_to_sucrose_stimulus,GO:0009744:response_to_sucrose,GO:0010033:response_to_organic_substance,GO:0014070:response_to_organic_cyclic_compound,GO:0016020:membrane,GO:0016021:integral_component_of_membrane,GO:0016491:oxidoreductase_activity,GO:0016717:oxidoreductase_activity_-_acting_on_paired_donors_-_with_oxidation_of_a_pair_of_donors_resulting_in_the_reduction_of_molecular_oxygen_to_two_molecules_of_water,GO:0019369:arachidonic_acid_metabolic_process,GO:0020037:heme_binding,GO:0032868:response_to_insulin_stimulus,GO:0032868:response_to_insulin,GO:0033189:response_to_vitamin_A,GO:0033559:unsaturated_fatty_acid_metabolic_process,GO:0036109:alpha-linolenic_acid_metabolic_process,GO:0043231:intracellular_membrane-bounded_organelle,GO:0043651:linoleic_acid_metabolic_process,GO:0044255:cellular_lipid_metabolic_process,GO:0044281:small_molecule_metabolic_process,GO:0045595:regulation_of_cell_differentiation,GO:0046456:icosanoid_biosynthetic_process,GO:0055114:oxidation-reduction_process
Omega-3%	1	rs4564341	11	61573540	T	C	0	61573540	61667879	94340	46	No	No	FADS1	ENSG00000149485	intron_variant	MODIFIER	Transcript	ENST00000350997.7	protein_coding	-	-	-	-	-	-	-	0.003	0.3532	0.0994	0.0409	1.789	-	GO:0000248:C-5_sterol_desaturase_activity,GO:0005506:iron_ion_binding,GO:0005634:nucleus,GO:0005739:mitochondrion,GO:0005789:endoplasmic_reticulum_membrane,GO:0006355:regulation_of_transcription_-_DNA-templated,GO:0006629:lipid_metabolic_process,GO:0006633:fatty_acid_biosynthetic_process,GO:0006636:unsaturated_fatty_acid_biosynthetic_process,GO:0006950:response_to_stress,GO:0007267:cell-cell_signaling,GO:0007568:aging,GO:0007584:response_to_nutrient,GO:0008654:phospholipid_biosynthetic_process,GO:0009267:cellular_response_to_starvation,GO:0009744:response_to_sucrose_stimulus,GO:0009744:response_to_sucrose,GO:0010033:response_to_organic_substance,GO:0014070:response_to_organic_cyclic_compound,GO:0016020:membrane,GO:0016021:integral_component_of_membrane,GO:0016491:oxidoreductase_activity,GO:0016717:oxidoreductase_activity_-_acting_on_paired_donors_-_with_oxidation_of_a_pair_of_donors_resulting_in_the_reduction_of_molecular_oxygen_to_two_molecules_of_water,GO:0019369:arachidonic_acid_metabolic_process,GO:0020037:heme_binding,GO:0032868:response_to_insulin_stimulus,GO:0032868:response_to_insulin,GO:0033189:response_to_vitamin_A,GO:0033559:unsaturated_fatty_acid_metabolic_process,GO:0036109:alpha-linolenic_acid_metabolic_process,GO:0043231:intracellular_membrane-bounded_organelle,GO:0043651:linoleic_acid_metabolic_process,GO:0044255:cellular_lipid_metabolic_process,GO:0044281:small_molecule_metabolic_process,GO:0045595:regulation_of_cell_differentiation,GO:0046456:icosanoid_biosynthetic_process,GO:0055114:oxidation-reduction_process
Omega-3%	1	rs185270832	11	61573773	T	C	1.684e-21	61573773	61573773	1	1	No	No	FADS1	ENSG00000149485	intron_variant	MODIFIER	Transcript	ENST00000350997.7	protein_coding	-	-	-	-	-	-	-	0	0	0.005	0	3.008	-	GO:0000248:C-5_sterol_desaturase_activity,GO:0005506:iron_ion_binding,GO:0005634:nucleus,GO:0005739:mitochondrion,GO:0005789:endoplasmic_reticulum_membrane,GO:0006355:regulation_of_transcription_-_DNA-templated,GO:0006629:lipid_metabolic_process,GO:0006633:fatty_acid_biosynthetic_process,GO:0006636:unsaturated_fatty_acid_biosynthetic_process,GO:0006950:response_to_stress,GO:0007267:cell-cell_signaling,GO:0007568:aging,GO:0007584:response_to_nutrient,GO:0008654:phospholipid_biosynthetic_process,GO:0009267:cellular_response_to_starvation,GO:0009744:response_to_sucrose_stimulus,GO:0009744:response_to_sucrose,GO:0010033:response_to_organic_substance,GO:0014070:response_to_organic_cyclic_compound,GO:0016020:membrane,GO:0016021:integral_component_of_membrane,GO:0016491:oxidoreductase_activity,GO:0016717:oxidoreductase_activity_-_acting_on_paired_donors_-_with_oxidation_of_a_pair_of_donors_resulting_in_the_reduction_of_molecular_oxygen_to_two_molecules_of_water,GO:0019369:arachidonic_acid_metabolic_process,GO:0020037:heme_binding,GO:0032868:response_to_insulin_stimulus,GO:0032868:response_to_insulin,GO:0033189:response_to_vitamin_A,GO:0033559:unsaturated_fatty_acid_metabolic_process,GO:0036109:alpha-linolenic_acid_metabolic_process,GO:0043231:intracellular_membrane-bounded_organelle,GO:0043651:linoleic_acid_metabolic_process,GO:0044255:cellular_lipid_metabolic_process,GO:0044281:small_molecule_metabolic_process,GO:0045595:regulation_of_cell_differentiation,GO:0046456:icosanoid_biosynthetic_process,GO:0055114:oxidation-reduction_process
Omega-3%	1	rs118088091	11	61574543	C	T	2.058e-61	61370215	61574543	204329	2	No	No	FADS1	ENSG00000149485	intron_variant	MODIFIER	Transcript	ENST00000350997.7	protein_coding	-	-	-	-	-	-	-	0	0	0.005	0	0.239	-	GO:0000248:C-5_sterol_desaturase_activity,GO:0005506:iron_ion_binding,GO:0005634:nucleus,GO:0005739:mitochondrion,GO:0005789:endoplasmic_reticulum_membrane,GO:0006355:regulation_of_transcription_-_DNA-templated,GO:0006629:lipid_metabolic_process,GO:0006633:fatty_acid_biosynthetic_process,GO:0006636:unsaturated_fatty_acid_biosynthetic_process,GO:0006950:response_to_stress,GO:0007267:cell-cell_signaling,GO:0007568:aging,GO:0007584:response_to_nutrient,GO:0008654:phospholipid_biosynthetic_process,GO:0009267:cellular_response_to_starvation,GO:0009744:response_to_sucrose_stimulus,GO:0009744:response_to_sucrose,GO:0010033:response_to_organic_substance,GO:0014070:response_to_organic_cyclic_compound,GO:0016020:membrane,GO:0016021:integral_component_of_membrane,GO:0016491:oxidoreductase_activity,GO:0016717:oxidoreductase_activity_-_acting_on_paired_donors_-_with_oxidation_of_a_pair_of_donors_resulting_in_the_reduction_of_molecular_oxygen_to_two_molecules_of_water,GO:0019369:arachidonic_acid_metabolic_process,GO:0020037:heme_binding,GO:0032868:response_to_insulin_stimulus,GO:0032868:response_to_insulin,GO:0033189:response_to_vitamin_A,GO:0033559:unsaturated_fatty_acid_metabolic_process,GO:0036109:alpha-linolenic_acid_metabolic_process,GO:0043231:intracellular_membrane-bounded_organelle,GO:0043651:linoleic_acid_metabolic_process,GO:0044255:cellular_lipid_metabolic_process,GO:0044281:small_molecule_metabolic_process,GO:0045595:regulation_of_cell_differentiation,GO:0046456:icosanoid_biosynthetic_process,GO:0055114:oxidation-reduction_process
Omega-3%	1	rs138012803	11	61579058	A	G	9.886e-44	61527031	61778647	251617	6	No	No	FADS1	ENSG00000149485	intron_variant	MODIFIER	Transcript	ENST00000350997.7	protein_coding	-	-	-	-	-	-	-	0.0015	0	0.0129	0.001	3.54	-	GO:0000248:C-5_sterol_desaturase_activity,GO:0005506:iron_ion_binding,GO:0005634:nucleus,GO:0005739:mitochondrion,GO:0005789:endoplasmic_reticulum_membrane,GO:0006355:regulation_of_transcription_-_DNA-templated,GO:0006629:lipid_metabolic_process,GO:0006633:fatty_acid_biosynthetic_process,GO:0006636:unsaturated_fatty_acid_biosynthetic_process,GO:0006950:response_to_stress,GO:0007267:cell-cell_signaling,GO:0007568:aging,GO:0007584:response_to_nutrient,GO:0008654:phospholipid_biosynthetic_process,GO:0009267:cellular_response_to_starvation,GO:0009744:response_to_sucrose_stimulus,GO:0009744:response_to_sucrose,GO:0010033:response_to_organic_substance,GO:0014070:response_to_organic_cyclic_compound,GO:0016020:membrane,GO:0016021:integral_component_of_membrane,GO:0016491:oxidoreductase_activity,GO:0016717:oxidoreductase_activity_-_acting_on_paired_donors_-_with_oxidation_of_a_pair_of_donors_resulting_in_the_reduction_of_molecular_oxygen_to_two_molecules_of_water,GO:0019369:arachidonic_acid_metabolic_process,GO:0020037:heme_binding,GO:0032868:response_to_insulin_stimulus,GO:0032868:response_to_insulin,GO:0033189:response_to_vitamin_A,GO:0033559:unsaturated_fatty_acid_metabolic_process,GO:0036109:alpha-linolenic_acid_metabolic_process,GO:0043231:intracellular_membrane-bounded_organelle,GO:0043651:linoleic_acid_metabolic_process,GO:0044255:cellular_lipid_metabolic_process,GO:0044281:small_molecule_metabolic_process,GO:0045595:regulation_of_cell_differentiation,GO:0046456:icosanoid_biosynthetic_process,GO:0055114:oxidation-reduction_process
Omega-3%	1	rs561023668	11	61579764	C	T	3.139e-10	61579764	61579764	1	1	No	No	FADS1	ENSG00000149485	intron_variant	MODIFIER	Transcript	ENST00000350997.7	protein_coding	-	-	-	-	-	-	-	0	0	0	0	0.528	-	GO:0000248:C-5_sterol_desaturase_activity,GO:0005506:iron_ion_binding,GO:0005634:nucleus,GO:0005739:mitochondrion,GO:0005789:endoplasmic_reticulum_membrane,GO:0006355:regulation_of_transcription_-_DNA-templated,GO:0006629:lipid_metabolic_process,GO:0006633:fatty_acid_biosynthetic_process,GO:0006636:unsaturated_fatty_acid_biosynthetic_process,GO:0006950:response_to_stress,GO:0007267:cell-cell_signaling,GO:0007568:aging,GO:0007584:response_to_nutrient,GO:0008654:phospholipid_biosynthetic_process,GO:0009267:cellular_response_to_starvation,GO:0009744:response_to_sucrose_stimulus,GO:0009744:response_to_sucrose,GO:0010033:response_to_organic_substance,GO:0014070:response_to_organic_cyclic_compound,GO:0016020:membrane,GO:0016021:integral_component_of_membrane,GO:0016491:oxidoreductase_activity,GO:0016717:oxidoreductase_activity_-_acting_on_paired_donors_-_with_oxidation_of_a_pair_of_donors_resulting_in_the_reduction_of_molecular_oxygen_to_two_molecules_of_water,GO:0019369:arachidonic_acid_metabolic_process,GO:0020037:heme_binding,GO:0032868:response_to_insulin_stimulus,GO:0032868:response_to_insulin,GO:0033189:response_to_vitamin_A,GO:0033559:unsaturated_fatty_acid_metabolic_process,GO:0036109:alpha-linolenic_acid_metabolic_process,GO:0043231:intracellular_membrane-bounded_organelle,GO:0043651:linoleic_acid_metabolic_process,GO:0044255:cellular_lipid_metabolic_process,GO:0044281:small_molecule_metabolic_process,GO:0045595:regulation_of_cell_differentiation,GO:0046456:icosanoid_biosynthetic_process,GO:0055114:oxidation-reduction_process
Omega-3%	1	rs185249513	11	61580504	A	G	9.333e-57	61489874	61803863	313990	3	No	No	FADS1	ENSG00000149485	intron_variant	MODIFIER	Transcript	ENST00000350997.7	protein_coding	-	-	-	-	-	-	-	0.0023	0	0.004	0	3.531	-	GO:0000248:C-5_sterol_desaturase_activity,GO:0005506:iron_ion_binding,GO:0005634:nucleus,GO:0005739:mitochondrion,GO:0005789:endoplasmic_reticulum_membrane,GO:0006355:regulation_of_transcription_-_DNA-templated,GO:0006629:lipid_metabolic_process,GO:0006633:fatty_acid_biosynthetic_process,GO:0006636:unsaturated_fatty_acid_biosynthetic_process,GO:0006950:response_to_stress,GO:0007267:cell-cell_signaling,GO:0007568:aging,GO:0007584:response_to_nutrient,GO:0008654:phospholipid_biosynthetic_process,GO:0009267:cellular_response_to_starvation,GO:0009744:response_to_sucrose_stimulus,GO:0009744:response_to_sucrose,GO:0010033:response_to_organic_substance,GO:0014070:response_to_organic_cyclic_compound,GO:0016020:membrane,GO:0016021:integral_component_of_membrane,GO:0016491:oxidoreductase_activity,GO:0016717:oxidoreductase_activity_-_acting_on_paired_donors_-_with_oxidation_of_a_pair_of_donors_resulting_in_the_reduction_of_molecular_oxygen_to_two_molecules_of_water,GO:0019369:arachidonic_acid_metabolic_process,GO:0020037:heme_binding,GO:0032868:response_to_insulin_stimulus,GO:0032868:response_to_insulin,GO:0033189:response_to_vitamin_A,GO:0033559:unsaturated_fatty_acid_metabolic_process,GO:0036109:alpha-linolenic_acid_metabolic_process,GO:0043231:intracellular_membrane-bounded_organelle,GO:0043651:linoleic_acid_metabolic_process,GO:0044255:cellular_lipid_metabolic_process,GO:0044281:small_molecule_metabolic_process,GO:0045595:regulation_of_cell_differentiation,GO:0046456:icosanoid_biosynthetic_process,GO:0055114:oxidation-reduction_process
Omega-3%	1	rs7394579	11	61581450	G	A	1.088e-09	61581450	61694909	113460	2	No	No	FADS1	ENSG00000149485	intron_variant	MODIFIER	Transcript	ENST00000350997.7	protein_coding	-	-	-	-	-	-	-	0.0182	0.5129	0.2624	0.1053	1.537	-	GO:0000248:C-5_sterol_desaturase_activity,GO:0005506:iron_ion_binding,GO:0005634:nucleus,GO:0005739:mitochondrion,GO:0005789:endoplasmic_reticulum_membrane,GO:0006355:regulation_of_transcription_-_DNA-templated,GO:0006629:lipid_metabolic_process,GO:0006633:fatty_acid_biosynthetic_process,GO:0006636:unsaturated_fatty_acid_biosynthetic_process,GO:0006950:response_to_stress,GO:0007267:cell-cell_signaling,GO:0007568:aging,GO:0007584:response_to_nutrient,GO:0008654:phospholipid_biosynthetic_process,GO:0009267:cellular_response_to_starvation,GO:0009744:response_to_sucrose_stimulus,GO:0009744:response_to_sucrose,GO:0010033:response_to_organic_substance,GO:0014070:response_to_organic_cyclic_compound,GO:0016020:membrane,GO:0016021:integral_component_of_membrane,GO:0016491:oxidoreductase_activity,GO:0016717:oxidoreductase_activity_-_acting_on_paired_donors_-_with_oxidation_of_a_pair_of_donors_resulting_in_the_reduction_of_molecular_oxygen_to_two_molecules_of_water,GO:0019369:arachidonic_acid_metabolic_process,GO:0020037:heme_binding,GO:0032868:response_to_insulin_stimulus,GO:0032868:response_to_insulin,GO:0033189:response_to_vitamin_A,GO:0033559:unsaturated_fatty_acid_metabolic_process,GO:0036109:alpha-linolenic_acid_metabolic_process,GO:0043231:intracellular_membrane-bounded_organelle,GO:0043651:linoleic_acid_metabolic_process,GO:0044255:cellular_lipid_metabolic_process,GO:0044281:small_molecule_metabolic_process,GO:0045595:regulation_of_cell_differentiation,GO:0046456:icosanoid_biosynthetic_process,GO:0055114:oxidation-reduction_process
Omega-3%	1	rs546127383	11	61581569	T	C	3.745e-08	61581569	61581569	1	1	No	No	FADS1	ENSG00000149485	intron_variant	MODIFIER	Transcript	ENST00000350997.7	protein_coding	-	-	-	-	-	-	-	0	0	0.001	0	7.276	-	GO:0000248:C-5_sterol_desaturase_activity,GO:0005506:iron_ion_binding,GO:0005634:nucleus,GO:0005739:mitochondrion,GO:0005789:endoplasmic_reticulum_membrane,GO:0006355:regulation_of_transcription_-_DNA-templated,GO:0006629:lipid_metabolic_process,GO:0006633:fatty_acid_biosynthetic_process,GO:0006636:unsaturated_fatty_acid_biosynthetic_process,GO:0006950:response_to_stress,GO:0007267:cell-cell_signaling,GO:0007568:aging,GO:0007584:response_to_nutrient,GO:0008654:phospholipid_biosynthetic_process,GO:0009267:cellular_response_to_starvation,GO:0009744:response_to_sucrose_stimulus,GO:0009744:response_to_sucrose,GO:0010033:response_to_organic_substance,GO:0014070:response_to_organic_cyclic_compound,GO:0016020:membrane,GO:0016021:integral_component_of_membrane,GO:0016491:oxidoreductase_activity,GO:0016717:oxidoreductase_activity_-_acting_on_paired_donors_-_with_oxidation_of_a_pair_of_donors_resulting_in_the_reduction_of_molecular_oxygen_to_two_molecules_of_water,GO:0019369:arachidonic_acid_metabolic_process,GO:0020037:heme_binding,GO:0032868:response_to_insulin_stimulus,GO:0032868:response_to_insulin,GO:0033189:response_to_vitamin_A,GO:0033559:unsaturated_fatty_acid_metabolic_process,GO:0036109:alpha-linolenic_acid_metabolic_process,GO:0043231:intracellular_membrane-bounded_organelle,GO:0043651:linoleic_acid_metabolic_process,GO:0044255:cellular_lipid_metabolic_process,GO:0044281:small_molecule_metabolic_process,GO:0045595:regulation_of_cell_differentiation,GO:0046456:icosanoid_biosynthetic_process,GO:0055114:oxidation-reduction_process
Omega-3%	1	rs181819644	11	61589587	A	G	1.524e-38	61573986	61675378	101393	4	No	No	FADS1	ENSG00000149485	upstream_gene_variant	MODIFIER	Transcript	ENST00000350997.7	protein_coding	-	-	-	-	-	-	-	0	0	0.006	0	0.391	-	GO:0000248:C-5_sterol_desaturase_activity,GO:0005506:iron_ion_binding,GO:0005634:nucleus,GO:0005739:mitochondrion,GO:0005789:endoplasmic_reticulum_membrane,GO:0006355:regulation_of_transcription_-_DNA-templated,GO:0006629:lipid_metabolic_process,GO:0006633:fatty_acid_biosynthetic_process,GO:0006636:unsaturated_fatty_acid_biosynthetic_process,GO:0006950:response_to_stress,GO:0007267:cell-cell_signaling,GO:0007568:aging,GO:0007584:response_to_nutrient,GO:0008654:phospholipid_biosynthetic_process,GO:0009267:cellular_response_to_starvation,GO:0009744:response_to_sucrose_stimulus,GO:0009744:response_to_sucrose,GO:0010033:response_to_organic_substance,GO:0014070:response_to_organic_cyclic_compound,GO:0016020:membrane,GO:0016021:integral_component_of_membrane,GO:0016491:oxidoreductase_activity,GO:0016717:oxidoreductase_activity_-_acting_on_paired_donors_-_with_oxidation_of_a_pair_of_donors_resulting_in_the_reduction_of_molecular_oxygen_to_two_molecules_of_water,GO:0019369:arachidonic_acid_metabolic_process,GO:0020037:heme_binding,GO:0032868:response_to_insulin_stimulus,GO:0032868:response_to_insulin,GO:0033189:response_to_vitamin_A,GO:0033559:unsaturated_fatty_acid_metabolic_process,GO:0036109:alpha-linolenic_acid_metabolic_process,GO:0043231:intracellular_membrane-bounded_organelle,GO:0043651:linoleic_acid_metabolic_process,GO:0044255:cellular_lipid_metabolic_process,GO:0044281:small_molecule_metabolic_process,GO:0045595:regulation_of_cell_differentiation,GO:0046456:icosanoid_biosynthetic_process,GO:0055114:oxidation-reduction_process
Omega-3%	1	rs149876506	11	61589843	G	C	5.171e-11	61589843	61589843	1	1	No	No	FADS2	ENSG00000134824	intron_variant	MODIFIER	Transcript	ENST00000257261.6	protein_coding	-	-	-	-	-	-	-	0	0	0.007	0	0.801	-	GO:0004768:stearoyl-CoA_9-desaturase_activity,GO:0005506:iron_ion_binding,GO:0005789:endoplasmic_reticulum_membrane,GO:0005887:integral_component_of_plasma_membrane,GO:0006629:lipid_metabolic_process,GO:0006633:fatty_acid_biosynthetic_process,GO:0006636:unsaturated_fatty_acid_biosynthetic_process,GO:0016020:membrane,GO:0016717:oxidoreductase_activity_-_acting_on_paired_donors_-_with_oxidation_of_a_pair_of_donors_resulting_in_the_reduction_of_molecular_oxygen_to_two_molecules_of_water,GO:0020037:heme_binding,GO:0033559:unsaturated_fatty_acid_metabolic_process,GO:0036109:alpha-linolenic_acid_metabolic_process,GO:0043651:linoleic_acid_metabolic_process,GO:0044281:small_molecule_metabolic_process,GO:0055114:oxidation-reduction_process
Omega-3%	1	rs188370817	11	61592488	A	C	1.149e-20	61498526	61592488	93963	3	No	No	FADS2	ENSG00000134824	upstream_gene_variant	MODIFIER	Transcript	ENST00000278840.4	protein_coding	-	-	-	-	-	-	-	0	0	0.0149	0	1.555	-	GO:0004768:stearoyl-CoA_9-desaturase_activity,GO:0005506:iron_ion_binding,GO:0005789:endoplasmic_reticulum_membrane,GO:0005887:integral_component_of_plasma_membrane,GO:0006629:lipid_metabolic_process,GO:0006633:fatty_acid_biosynthetic_process,GO:0006636:unsaturated_fatty_acid_biosynthetic_process,GO:0016020:membrane,GO:0016717:oxidoreductase_activity_-_acting_on_paired_donors_-_with_oxidation_of_a_pair_of_donors_resulting_in_the_reduction_of_molecular_oxygen_to_two_molecules_of_water,GO:0020037:heme_binding,GO:0033559:unsaturated_fatty_acid_metabolic_process,GO:0036109:alpha-linolenic_acid_metabolic_process,GO:0043651:linoleic_acid_metabolic_process,GO:0044281:small_molecule_metabolic_process,GO:0055114:oxidation-reduction_process
Omega-3%	1	rs174569	11	61594164	C	T	2.257e-269	61405853	61632310	226458	15	No	No	FADS2	ENSG00000134824	upstream_gene_variant	MODIFIER	Transcript	ENST00000278840.4	protein_coding	-	-	-	-	-	-	-	0.003	0.1528	0.0159	0.0215	4.11	-	GO:0004768:stearoyl-CoA_9-desaturase_activity,GO:0005506:iron_ion_binding,GO:0005789:endoplasmic_reticulum_membrane,GO:0005887:integral_component_of_plasma_membrane,GO:0006629:lipid_metabolic_process,GO:0006633:fatty_acid_biosynthetic_process,GO:0006636:unsaturated_fatty_acid_biosynthetic_process,GO:0016020:membrane,GO:0016717:oxidoreductase_activity_-_acting_on_paired_donors_-_with_oxidation_of_a_pair_of_donors_resulting_in_the_reduction_of_molecular_oxygen_to_two_molecules_of_water,GO:0020037:heme_binding,GO:0033559:unsaturated_fatty_acid_metabolic_process,GO:0036109:alpha-linolenic_acid_metabolic_process,GO:0043651:linoleic_acid_metabolic_process,GO:0044281:small_molecule_metabolic_process,GO:0055114:oxidation-reduction_process
Omega-3%	1	rs539903872	11	61597033	A	G	1.429e-24	61597033	61642310	45278	3	No	No	FADS2	ENSG00000134824	intron_variant	MODIFIER	Transcript	ENST00000278840.4	protein_coding	-	-	-	-	-	-	-	0	0	0.001	0	5.742	-	GO:0004768:stearoyl-CoA_9-desaturase_activity,GO:0005506:iron_ion_binding,GO:0005789:endoplasmic_reticulum_membrane,GO:0005887:integral_component_of_plasma_membrane,GO:0006629:lipid_metabolic_process,GO:0006633:fatty_acid_biosynthetic_process,GO:0006636:unsaturated_fatty_acid_biosynthetic_process,GO:0016020:membrane,GO:0016717:oxidoreductase_activity_-_acting_on_paired_donors_-_with_oxidation_of_a_pair_of_donors_resulting_in_the_reduction_of_molecular_oxygen_to_two_molecules_of_water,GO:0020037:heme_binding,GO:0033559:unsaturated_fatty_acid_metabolic_process,GO:0036109:alpha-linolenic_acid_metabolic_process,GO:0043651:linoleic_acid_metabolic_process,GO:0044281:small_molecule_metabolic_process,GO:0055114:oxidation-reduction_process
Omega-3%	1	rs12577069	11	61600167	G	C	1.956e-28	61514926	61600167	85242	2	No	No	FADS2	ENSG00000134824	intron_variant	MODIFIER	Transcript	ENST00000278840.4	protein_coding	-	-	-	-	-	-	-	0	0.1081	0.004	0.0123	1.702	-	GO:0004768:stearoyl-CoA_9-desaturase_activity,GO:0005506:iron_ion_binding,GO:0005789:endoplasmic_reticulum_membrane,GO:0005887:integral_component_of_plasma_membrane,GO:0006629:lipid_metabolic_process,GO:0006633:fatty_acid_biosynthetic_process,GO:0006636:unsaturated_fatty_acid_biosynthetic_process,GO:0016020:membrane,GO:0016717:oxidoreductase_activity_-_acting_on_paired_donors_-_with_oxidation_of_a_pair_of_donors_resulting_in_the_reduction_of_molecular_oxygen_to_two_molecules_of_water,GO:0020037:heme_binding,GO:0033559:unsaturated_fatty_acid_metabolic_process,GO:0036109:alpha-linolenic_acid_metabolic_process,GO:0043651:linoleic_acid_metabolic_process,GO:0044281:small_molecule_metabolic_process,GO:0055114:oxidation-reduction_process
Omega-3%	1	rs184548323	11	61600375	T	C	3.761e-32	61382596	61600375	217780	4	No	No	FADS2	ENSG00000134824	intron_variant	MODIFIER	Transcript	ENST00000278840.4	protein_coding	-	-	-	-	-	-	-	0	0	0.002	0.001	0.436	-	GO:0004768:stearoyl-CoA_9-desaturase_activity,GO:0005506:iron_ion_binding,GO:0005789:endoplasmic_reticulum_membrane,GO:0005887:integral_component_of_plasma_membrane,GO:0006629:lipid_metabolic_process,GO:0006633:fatty_acid_biosynthetic_process,GO:0006636:unsaturated_fatty_acid_biosynthetic_process,GO:0016020:membrane,GO:0016717:oxidoreductase_activity_-_acting_on_paired_donors_-_with_oxidation_of_a_pair_of_donors_resulting_in_the_reduction_of_molecular_oxygen_to_two_molecules_of_water,GO:0020037:heme_binding,GO:0033559:unsaturated_fatty_acid_metabolic_process,GO:0036109:alpha-linolenic_acid_metabolic_process,GO:0043651:linoleic_acid_metabolic_process,GO:0044281:small_molecule_metabolic_process,GO:0055114:oxidation-reduction_process
Omega-3%	1	rs187953679	11	61600492	A	C	5.882e-13	61600492	61600492	1	1	No	No	FADS2	ENSG00000134824	intron_variant	MODIFIER	Transcript	ENST00000278840.4	protein_coding	-	-	-	-	-	-	-	0	0	0	0	2.692	-	GO:0004768:stearoyl-CoA_9-desaturase_activity,GO:0005506:iron_ion_binding,GO:0005789:endoplasmic_reticulum_membrane,GO:0005887:integral_component_of_plasma_membrane,GO:0006629:lipid_metabolic_process,GO:0006633:fatty_acid_biosynthetic_process,GO:0006636:unsaturated_fatty_acid_biosynthetic_process,GO:0016020:membrane,GO:0016717:oxidoreductase_activity_-_acting_on_paired_donors_-_with_oxidation_of_a_pair_of_donors_resulting_in_the_reduction_of_molecular_oxygen_to_two_molecules_of_water,GO:0020037:heme_binding,GO:0033559:unsaturated_fatty_acid_metabolic_process,GO:0036109:alpha-linolenic_acid_metabolic_process,GO:0043651:linoleic_acid_metabolic_process,GO:0044281:small_molecule_metabolic_process,GO:0055114:oxidation-reduction_process
Omega-3%	1	rs139836583	11	61601260	T	C	4.349e-18	61387161	61601260	214100	3	No	No	FADS2	ENSG00000134824	intron_variant	MODIFIER	Transcript	ENST00000278840.4	protein_coding	-	-	-	-	-	-	-	0	0	0.003	0.002	0.353	-	GO:0004768:stearoyl-CoA_9-desaturase_activity,GO:0005506:iron_ion_binding,GO:0005789:endoplasmic_reticulum_membrane,GO:0005887:integral_component_of_plasma_membrane,GO:0006629:lipid_metabolic_process,GO:0006633:fatty_acid_biosynthetic_process,GO:0006636:unsaturated_fatty_acid_biosynthetic_process,GO:0016020:membrane,GO:0016717:oxidoreductase_activity_-_acting_on_paired_donors_-_with_oxidation_of_a_pair_of_donors_resulting_in_the_reduction_of_molecular_oxygen_to_two_molecules_of_water,GO:0020037:heme_binding,GO:0033559:unsaturated_fatty_acid_metabolic_process,GO:0036109:alpha-linolenic_acid_metabolic_process,GO:0043651:linoleic_acid_metabolic_process,GO:0044281:small_molecule_metabolic_process,GO:0055114:oxidation-reduction_process
Omega-3%	1	rs72920193	11	61602572	T	C	2.001e-28	61602572	61602572	1	1	No	No	FADS2	ENSG00000134824	intron_variant	MODIFIER	Transcript	ENST00000278840.4	protein_coding	-	-	-	-	-	-	-	0.0008	0	0.0159	0	0.661	-	GO:0004768:stearoyl-CoA_9-desaturase_activity,GO:0005506:iron_ion_binding,GO:0005789:endoplasmic_reticulum_membrane,GO:0005887:integral_component_of_plasma_membrane,GO:0006629:lipid_metabolic_process,GO:0006633:fatty_acid_biosynthetic_process,GO:0006636:unsaturated_fatty_acid_biosynthetic_process,GO:0016020:membrane,GO:0016717:oxidoreductase_activity_-_acting_on_paired_donors_-_with_oxidation_of_a_pair_of_donors_resulting_in_the_reduction_of_molecular_oxygen_to_two_molecules_of_water,GO:0020037:heme_binding,GO:0033559:unsaturated_fatty_acid_metabolic_process,GO:0036109:alpha-linolenic_acid_metabolic_process,GO:0043651:linoleic_acid_metabolic_process,GO:0044281:small_molecule_metabolic_process,GO:0055114:oxidation-reduction_process
Omega-3%	1	rs570238876	11	61602810	T	C	4.327e-11	61602810	61662425	59616	2	No	No	FADS2	ENSG00000134824	intron_variant	MODIFIER	Transcript	ENST00000278840.4	protein_coding	-	-	-	-	-	-	-	0.0008	0	0	0	3.239	-	GO:0004768:stearoyl-CoA_9-desaturase_activity,GO:0005506:iron_ion_binding,GO:0005789:endoplasmic_reticulum_membrane,GO:0005887:integral_component_of_plasma_membrane,GO:0006629:lipid_metabolic_process,GO:0006633:fatty_acid_biosynthetic_process,GO:0006636:unsaturated_fatty_acid_biosynthetic_process,GO:0016020:membrane,GO:0016717:oxidoreductase_activity_-_acting_on_paired_donors_-_with_oxidation_of_a_pair_of_donors_resulting_in_the_reduction_of_molecular_oxygen_to_two_molecules_of_water,GO:0020037:heme_binding,GO:0033559:unsaturated_fatty_acid_metabolic_process,GO:0036109:alpha-linolenic_acid_metabolic_process,GO:0043651:linoleic_acid_metabolic_process,GO:0044281:small_molecule_metabolic_process,GO:0055114:oxidation-reduction_process
Omega-3%	1	rs552768145	11	61603609	A	G	9.208e-10	61603609	61603609	1	1	No	No	FADS2	ENSG00000134824	intron_variant	MODIFIER	Transcript	ENST00000278840.4	protein_coding	-	-	-	-	-	-	-	0	0	0.001	0	0.227	-	GO:0004768:stearoyl-CoA_9-desaturase_activity,GO:0005506:iron_ion_binding,GO:0005789:endoplasmic_reticulum_membrane,GO:0005887:integral_component_of_plasma_membrane,GO:0006629:lipid_metabolic_process,GO:0006633:fatty_acid_biosynthetic_process,GO:0006636:unsaturated_fatty_acid_biosynthetic_process,GO:0016020:membrane,GO:0016717:oxidoreductase_activity_-_acting_on_paired_donors_-_with_oxidation_of_a_pair_of_donors_resulting_in_the_reduction_of_molecular_oxygen_to_two_molecules_of_water,GO:0020037:heme_binding,GO:0033559:unsaturated_fatty_acid_metabolic_process,GO:0036109:alpha-linolenic_acid_metabolic_process,GO:0043651:linoleic_acid_metabolic_process,GO:0044281:small_molecule_metabolic_process,GO:0055114:oxidation-reduction_process
Omega-3%	1	rs117220229	11	61604324	A	T	0	61413271	61653164	239894	38	No	No	FADS2	ENSG00000134824	intron_variant	MODIFIER	Transcript	ENST00000278840.4	protein_coding	-	-	-	-	-	-	-	0.003	0.0119	0.0417	0.0194	1.207	-	GO:0004768:stearoyl-CoA_9-desaturase_activity,GO:0005506:iron_ion_binding,GO:0005789:endoplasmic_reticulum_membrane,GO:0005887:integral_component_of_plasma_membrane,GO:0006629:lipid_metabolic_process,GO:0006633:fatty_acid_biosynthetic_process,GO:0006636:unsaturated_fatty_acid_biosynthetic_process,GO:0016020:membrane,GO:0016717:oxidoreductase_activity_-_acting_on_paired_donors_-_with_oxidation_of_a_pair_of_donors_resulting_in_the_reduction_of_molecular_oxygen_to_two_molecules_of_water,GO:0020037:heme_binding,GO:0033559:unsaturated_fatty_acid_metabolic_process,GO:0036109:alpha-linolenic_acid_metabolic_process,GO:0043651:linoleic_acid_metabolic_process,GO:0044281:small_molecule_metabolic_process,GO:0055114:oxidation-reduction_process
Omega-3%	1	rs35827276	11	61606500	T	C	1.619e-45	61602053	61606500	4448	2	No	No	FADS2	ENSG00000134824	intron_variant	MODIFIER	Transcript	ENST00000278840.4	protein_coding	-	-	-	-	-	-	-	0.0015	0	0.0159	0.002	2.064	-	GO:0004768:stearoyl-CoA_9-desaturase_activity,GO:0005506:iron_ion_binding,GO:0005789:endoplasmic_reticulum_membrane,GO:0005887:integral_component_of_plasma_membrane,GO:0006629:lipid_metabolic_process,GO:0006633:fatty_acid_biosynthetic_process,GO:0006636:unsaturated_fatty_acid_biosynthetic_process,GO:0016020:membrane,GO:0016717:oxidoreductase_activity_-_acting_on_paired_donors_-_with_oxidation_of_a_pair_of_donors_resulting_in_the_reduction_of_molecular_oxygen_to_two_molecules_of_water,GO:0020037:heme_binding,GO:0033559:unsaturated_fatty_acid_metabolic_process,GO:0036109:alpha-linolenic_acid_metabolic_process,GO:0043651:linoleic_acid_metabolic_process,GO:0044281:small_molecule_metabolic_process,GO:0055114:oxidation-reduction_process
Omega-3%	1	rs80349011	11	61607457	A	G	2.24e-185	61359230	61607457	248228	7	No	No	FADS2	ENSG00000134824	intron_variant	MODIFIER	Transcript	ENST00000278840.4	protein_coding	-	-	-	-	-	-	-	0.0023	0	0.0258	0.001	0.631	-	GO:0004768:stearoyl-CoA_9-desaturase_activity,GO:0005506:iron_ion_binding,GO:0005789:endoplasmic_reticulum_membrane,GO:0005887:integral_component_of_plasma_membrane,GO:0006629:lipid_metabolic_process,GO:0006633:fatty_acid_biosynthetic_process,GO:0006636:unsaturated_fatty_acid_biosynthetic_process,GO:0016020:membrane,GO:0016717:oxidoreductase_activity_-_acting_on_paired_donors_-_with_oxidation_of_a_pair_of_donors_resulting_in_the_reduction_of_molecular_oxygen_to_two_molecules_of_water,GO:0020037:heme_binding,GO:0033559:unsaturated_fatty_acid_metabolic_process,GO:0036109:alpha-linolenic_acid_metabolic_process,GO:0043651:linoleic_acid_metabolic_process,GO:0044281:small_molecule_metabolic_process,GO:0055114:oxidation-reduction_process
Omega-3%	1	rs189781536	11	61611078	A	G	2.055e-118	61538951	61683675	144725	3	No	No	FADS2	ENSG00000134824	intron_variant	MODIFIER	Transcript	ENST00000278840.4	protein_coding	-	-	-	-	-	-	-	0	0	0.007	0.0041	0.747	-	GO:0004768:stearoyl-CoA_9-desaturase_activity,GO:0005506:iron_ion_binding,GO:0005789:endoplasmic_reticulum_membrane,GO:0005887:integral_component_of_plasma_membrane,GO:0006629:lipid_metabolic_process,GO:0006633:fatty_acid_biosynthetic_process,GO:0006636:unsaturated_fatty_acid_biosynthetic_process,GO:0016020:membrane,GO:0016717:oxidoreductase_activity_-_acting_on_paired_donors_-_with_oxidation_of_a_pair_of_donors_resulting_in_the_reduction_of_molecular_oxygen_to_two_molecules_of_water,GO:0020037:heme_binding,GO:0033559:unsaturated_fatty_acid_metabolic_process,GO:0036109:alpha-linolenic_acid_metabolic_process,GO:0043651:linoleic_acid_metabolic_process,GO:0044281:small_molecule_metabolic_process,GO:0055114:oxidation-reduction_process
Omega-3%	1	rs189048675	11	61613225	T	C	2.714e-44	61613225	61613225	1	1	No	No	FADS2	ENSG00000134824	intron_variant	MODIFIER	Transcript	ENST00000278840.4	protein_coding	-	-	-	-	-	-	-	0	0	0.002	0.001	1.739	-	GO:0004768:stearoyl-CoA_9-desaturase_activity,GO:0005506:iron_ion_binding,GO:0005789:endoplasmic_reticulum_membrane,GO:0005887:integral_component_of_plasma_membrane,GO:0006629:lipid_metabolic_process,GO:0006633:fatty_acid_biosynthetic_process,GO:0006636:unsaturated_fatty_acid_biosynthetic_process,GO:0016020:membrane,GO:0016717:oxidoreductase_activity_-_acting_on_paired_donors_-_with_oxidation_of_a_pair_of_donors_resulting_in_the_reduction_of_molecular_oxygen_to_two_molecules_of_water,GO:0020037:heme_binding,GO:0033559:unsaturated_fatty_acid_metabolic_process,GO:0036109:alpha-linolenic_acid_metabolic_process,GO:0043651:linoleic_acid_metabolic_process,GO:0044281:small_molecule_metabolic_process,GO:0055114:oxidation-reduction_process
Omega-3%	1	rs544846106	11	61613743	T	C	7.895e-29	61613743	61758668	144926	4	No	No	FADS2	ENSG00000134824	intron_variant	MODIFIER	Transcript	ENST00000278840.4	protein_coding	-	-	-	-	-	-	-	0	0	0.001	0	3.637	-	GO:0004768:stearoyl-CoA_9-desaturase_activity,GO:0005506:iron_ion_binding,GO:0005789:endoplasmic_reticulum_membrane,GO:0005887:integral_component_of_plasma_membrane,GO:0006629:lipid_metabolic_process,GO:0006633:fatty_acid_biosynthetic_process,GO:0006636:unsaturated_fatty_acid_biosynthetic_process,GO:0016020:membrane,GO:0016717:oxidoreductase_activity_-_acting_on_paired_donors_-_with_oxidation_of_a_pair_of_donors_resulting_in_the_reduction_of_molecular_oxygen_to_two_molecules_of_water,GO:0020037:heme_binding,GO:0033559:unsaturated_fatty_acid_metabolic_process,GO:0036109:alpha-linolenic_acid_metabolic_process,GO:0043651:linoleic_acid_metabolic_process,GO:0044281:small_molecule_metabolic_process,GO:0055114:oxidation-reduction_process
Omega-3%	1	rs540058666	11	61618662	T	C	2.075e-16	61618662	61618662	1	1	No	No	FADS2	ENSG00000134824	intron_variant	MODIFIER	Transcript	ENST00000278840.4	protein_coding	-	-	-	-	-	-	-	0	0	0.003	0	1.312	-	GO:0004768:stearoyl-CoA_9-desaturase_activity,GO:0005506:iron_ion_binding,GO:0005789:endoplasmic_reticulum_membrane,GO:0005887:integral_component_of_plasma_membrane,GO:0006629:lipid_metabolic_process,GO:0006633:fatty_acid_biosynthetic_process,GO:0006636:unsaturated_fatty_acid_biosynthetic_process,GO:0016020:membrane,GO:0016717:oxidoreductase_activity_-_acting_on_paired_donors_-_with_oxidation_of_a_pair_of_donors_resulting_in_the_reduction_of_molecular_oxygen_to_two_molecules_of_water,GO:0020037:heme_binding,GO:0033559:unsaturated_fatty_acid_metabolic_process,GO:0036109:alpha-linolenic_acid_metabolic_process,GO:0043651:linoleic_acid_metabolic_process,GO:0044281:small_molecule_metabolic_process,GO:0055114:oxidation-reduction_process
Omega-3%	1	rs533304276	11	61620622	A	G	7.455e-24	61538489	61621481	82993	15	No	No	FADS2	ENSG00000134824	intron_variant	MODIFIER	Transcript	ENST00000278840.4	protein_coding	-	-	-	-	-	-	-	0.0068	0	0.006	0	0.115	-	GO:0004768:stearoyl-CoA_9-desaturase_activity,GO:0005506:iron_ion_binding,GO:0005789:endoplasmic_reticulum_membrane,GO:0005887:integral_component_of_plasma_membrane,GO:0006629:lipid_metabolic_process,GO:0006633:fatty_acid_biosynthetic_process,GO:0006636:unsaturated_fatty_acid_biosynthetic_process,GO:0016020:membrane,GO:0016717:oxidoreductase_activity_-_acting_on_paired_donors_-_with_oxidation_of_a_pair_of_donors_resulting_in_the_reduction_of_molecular_oxygen_to_two_molecules_of_water,GO:0020037:heme_binding,GO:0033559:unsaturated_fatty_acid_metabolic_process,GO:0036109:alpha-linolenic_acid_metabolic_process,GO:0043651:linoleic_acid_metabolic_process,GO:0044281:small_molecule_metabolic_process,GO:0055114:oxidation-reduction_process
Omega-3%	1	rs199946174	11	61620711	C	T	1.153e-53	61620711	61833806	213096	3	No	No	FADS2	ENSG00000134824	intron_variant	MODIFIER	Transcript	ENST00000278840.4	protein_coding	-	-	-	-	-	-	-	-	-	-	-	0.161	-	GO:0004768:stearoyl-CoA_9-desaturase_activity,GO:0005506:iron_ion_binding,GO:0005789:endoplasmic_reticulum_membrane,GO:0005887:integral_component_of_plasma_membrane,GO:0006629:lipid_metabolic_process,GO:0006633:fatty_acid_biosynthetic_process,GO:0006636:unsaturated_fatty_acid_biosynthetic_process,GO:0016020:membrane,GO:0016717:oxidoreductase_activity_-_acting_on_paired_donors_-_with_oxidation_of_a_pair_of_donors_resulting_in_the_reduction_of_molecular_oxygen_to_two_molecules_of_water,GO:0020037:heme_binding,GO:0033559:unsaturated_fatty_acid_metabolic_process,GO:0036109:alpha-linolenic_acid_metabolic_process,GO:0043651:linoleic_acid_metabolic_process,GO:0044281:small_molecule_metabolic_process,GO:0055114:oxidation-reduction_process
Omega-3%	1	rs183072205	11	61624683	C	G	5.47e-10	61624683	61624683	1	1	No	No	FADS2	ENSG00000134824	intron_variant	MODIFIER	Transcript	ENST00000278840.4	protein_coding	-	-	-	-	-	-	-	0	0	0.004	0	2.235	-	GO:0004768:stearoyl-CoA_9-desaturase_activity,GO:0005506:iron_ion_binding,GO:0005789:endoplasmic_reticulum_membrane,GO:0005887:integral_component_of_plasma_membrane,GO:0006629:lipid_metabolic_process,GO:0006633:fatty_acid_biosynthetic_process,GO:0006636:unsaturated_fatty_acid_biosynthetic_process,GO:0016020:membrane,GO:0016717:oxidoreductase_activity_-_acting_on_paired_donors_-_with_oxidation_of_a_pair_of_donors_resulting_in_the_reduction_of_molecular_oxygen_to_two_molecules_of_water,GO:0020037:heme_binding,GO:0033559:unsaturated_fatty_acid_metabolic_process,GO:0036109:alpha-linolenic_acid_metabolic_process,GO:0043651:linoleic_acid_metabolic_process,GO:0044281:small_molecule_metabolic_process,GO:0055114:oxidation-reduction_process
Omega-3%	1	rs174606	11	61626973	T	G	0	61626167	61678754	52588	73	No	No	FADS2	ENSG00000134824	intron_variant	MODIFIER	Transcript	ENST00000278840.4	protein_coding	-	-	-	-	-	-	-	0.5961	0.3304	0.4652	0.3865	2.871	-	GO:0004768:stearoyl-CoA_9-desaturase_activity,GO:0005506:iron_ion_binding,GO:0005789:endoplasmic_reticulum_membrane,GO:0005887:integral_component_of_plasma_membrane,GO:0006629:lipid_metabolic_process,GO:0006633:fatty_acid_biosynthetic_process,GO:0006636:unsaturated_fatty_acid_biosynthetic_process,GO:0016020:membrane,GO:0016717:oxidoreductase_activity_-_acting_on_paired_donors_-_with_oxidation_of_a_pair_of_donors_resulting_in_the_reduction_of_molecular_oxygen_to_two_molecules_of_water,GO:0020037:heme_binding,GO:0033559:unsaturated_fatty_acid_metabolic_process,GO:0036109:alpha-linolenic_acid_metabolic_process,GO:0043651:linoleic_acid_metabolic_process,GO:0044281:small_molecule_metabolic_process,GO:0055114:oxidation-reduction_process
Omega-3%	1	11:61627191_ACTCATGCTTGTTAT_A	11	61627191	A	ACTCATGCTTGTTAT	9.055e-11	61627191	61627191	1	1	No	No	FADS2	ENSG00000134824	intron_variant	MODIFIER	Transcript	ENST00000278840.4	protein_coding	-	-	-	-	-	-	-	-	-	-	-	0.656	-	GO:0004768:stearoyl-CoA_9-desaturase_activity,GO:0005506:iron_ion_binding,GO:0005789:endoplasmic_reticulum_membrane,GO:0005887:integral_component_of_plasma_membrane,GO:0006629:lipid_metabolic_process,GO:0006633:fatty_acid_biosynthetic_process,GO:0006636:unsaturated_fatty_acid_biosynthetic_process,GO:0016020:membrane,GO:0016717:oxidoreductase_activity_-_acting_on_paired_donors_-_with_oxidation_of_a_pair_of_donors_resulting_in_the_reduction_of_molecular_oxygen_to_two_molecules_of_water,GO:0020037:heme_binding,GO:0033559:unsaturated_fatty_acid_metabolic_process,GO:0036109:alpha-linolenic_acid_metabolic_process,GO:0043651:linoleic_acid_metabolic_process,GO:0044281:small_molecule_metabolic_process,GO:0055114:oxidation-reduction_process
Omega-3%	1	rs560586208	11	61627203	C	T	1.581e-16	61627203	61627203	1	1	No	No	FADS2	ENSG00000134824	intron_variant	MODIFIER	Transcript	ENST00000278840.4	protein_coding	-	-	-	-	-	-	-	0.23	0.0119	0.0716	0.1646	2.94	-	GO:0004768:stearoyl-CoA_9-desaturase_activity,GO:0005506:iron_ion_binding,GO:0005789:endoplasmic_reticulum_membrane,GO:0005887:integral_component_of_plasma_membrane,GO:0006629:lipid_metabolic_process,GO:0006633:fatty_acid_biosynthetic_process,GO:0006636:unsaturated_fatty_acid_biosynthetic_process,GO:0016020:membrane,GO:0016717:oxidoreductase_activity_-_acting_on_paired_donors_-_with_oxidation_of_a_pair_of_donors_resulting_in_the_reduction_of_molecular_oxygen_to_two_molecules_of_water,GO:0020037:heme_binding,GO:0033559:unsaturated_fatty_acid_metabolic_process,GO:0036109:alpha-linolenic_acid_metabolic_process,GO:0043651:linoleic_acid_metabolic_process,GO:0044281:small_molecule_metabolic_process,GO:0055114:oxidation-reduction_process
Omega-3%	1	rs550276046	11	61629143	G	A	7.965e-14	61629143	61666929	37787	2	No	No	FADS2	ENSG00000134824	intron_variant	MODIFIER	Transcript	ENST00000278840.4	protein_coding	-	-	-	-	-	-	-	0.003	0	0	0	1.39	-	GO:0004768:stearoyl-CoA_9-desaturase_activity,GO:0005506:iron_ion_binding,GO:0005789:endoplasmic_reticulum_membrane,GO:0005887:integral_component_of_plasma_membrane,GO:0006629:lipid_metabolic_process,GO:0006633:fatty_acid_biosynthetic_process,GO:0006636:unsaturated_fatty_acid_biosynthetic_process,GO:0016020:membrane,GO:0016717:oxidoreductase_activity_-_acting_on_paired_donors_-_with_oxidation_of_a_pair_of_donors_resulting_in_the_reduction_of_molecular_oxygen_to_two_molecules_of_water,GO:0020037:heme_binding,GO:0033559:unsaturated_fatty_acid_metabolic_process,GO:0036109:alpha-linolenic_acid_metabolic_process,GO:0043651:linoleic_acid_metabolic_process,GO:0044281:small_molecule_metabolic_process,GO:0055114:oxidation-reduction_process
Omega-3%	1	rs190901480	11	61631803	A	G	1.434e-27	61631803	61631803	1	1	No	No	FADS2	ENSG00000134824	intron_variant	MODIFIER	Transcript	ENST00000278840.4	protein_coding	-	-	-	-	-	-	-	0	0	0.0099	0	1.536	-	GO:0004768:stearoyl-CoA_9-desaturase_activity,GO:0005506:iron_ion_binding,GO:0005789:endoplasmic_reticulum_membrane,GO:0005887:integral_component_of_plasma_membrane,GO:0006629:lipid_metabolic_process,GO:0006633:fatty_acid_biosynthetic_process,GO:0006636:unsaturated_fatty_acid_biosynthetic_process,GO:0016020:membrane,GO:0016717:oxidoreductase_activity_-_acting_on_paired_donors_-_with_oxidation_of_a_pair_of_donors_resulting_in_the_reduction_of_molecular_oxygen_to_two_molecules_of_water,GO:0020037:heme_binding,GO:0033559:unsaturated_fatty_acid_metabolic_process,GO:0036109:alpha-linolenic_acid_metabolic_process,GO:0043651:linoleic_acid_metabolic_process,GO:0044281:small_molecule_metabolic_process,GO:0055114:oxidation-reduction_process
Omega-3%	1	rs377023128	11	61631849	CT	C	2.423e-117	61395430	61770207	374778	47	No	No	FADS2	ENSG00000134824	intron_variant	MODIFIER	Transcript	ENST00000278840.4	protein_coding	-	-	-	-	-	-	-	-	-	-	-	2.964	-	GO:0004768:stearoyl-CoA_9-desaturase_activity,GO:0005506:iron_ion_binding,GO:0005789:endoplasmic_reticulum_membrane,GO:0005887:integral_component_of_plasma_membrane,GO:0006629:lipid_metabolic_process,GO:0006633:fatty_acid_biosynthetic_process,GO:0006636:unsaturated_fatty_acid_biosynthetic_process,GO:0016020:membrane,GO:0016717:oxidoreductase_activity_-_acting_on_paired_donors_-_with_oxidation_of_a_pair_of_donors_resulting_in_the_reduction_of_molecular_oxygen_to_two_molecules_of_water,GO:0020037:heme_binding,GO:0033559:unsaturated_fatty_acid_metabolic_process,GO:0036109:alpha-linolenic_acid_metabolic_process,GO:0043651:linoleic_acid_metabolic_process,GO:0044281:small_molecule_metabolic_process,GO:0055114:oxidation-reduction_process
Omega-3%	1	rs17764288	11	61633736	A	G	6.294e-88	61586571	61633736	47166	2	No	No	FADS2	ENSG00000134824	3_prime_UTR_variant	MODIFIER	Transcript	ENST00000278840.4	protein_coding	2540	-	-	-	-	-	-	0	0	0.0119	0	0.377	-	GO:0004768:stearoyl-CoA_9-desaturase_activity,GO:0005506:iron_ion_binding,GO:0005789:endoplasmic_reticulum_membrane,GO:0005887:integral_component_of_plasma_membrane,GO:0006629:lipid_metabolic_process,GO:0006633:fatty_acid_biosynthetic_process,GO:0006636:unsaturated_fatty_acid_biosynthetic_process,GO:0016020:membrane,GO:0016717:oxidoreductase_activity_-_acting_on_paired_donors_-_with_oxidation_of_a_pair_of_donors_resulting_in_the_reduction_of_molecular_oxygen_to_two_molecules_of_water,GO:0020037:heme_binding,GO:0033559:unsaturated_fatty_acid_metabolic_process,GO:0036109:alpha-linolenic_acid_metabolic_process,GO:0043651:linoleic_acid_metabolic_process,GO:0044281:small_molecule_metabolic_process,GO:0055114:oxidation-reduction_process
Omega-3%	1	rs181426455	11	61640123	A	T	2.165e-09	61640123	61640123	1	1	No	No	FADS3	ENSG00000221968	downstream_gene_variant	MODIFIER	Transcript	ENST00000278829.2	protein_coding	-	-	-	-	-	-	-	0	0	0.004	0	7.728	-	GO:0003674:molecular_function,GO:0005506:iron_ion_binding,GO:0005789:endoplasmic_reticulum_membrane,GO:0006629:lipid_metabolic_process,GO:0006633:fatty_acid_biosynthetic_process,GO:0006636:unsaturated_fatty_acid_biosynthetic_process,GO:0016020:membrane,GO:0016021:integral_component_of_membrane,GO:0016717:oxidoreductase_activity_-_acting_on_paired_donors_-_with_oxidation_of_a_pair_of_donors_resulting_in_the_reduction_of_molecular_oxygen_to_two_molecules_of_water,GO:0020037:heme_binding,GO:0055114:oxidation-reduction_process
Omega-3%	1	rs7115739	11	61641717	T	G	2.127e-170	61586518	61767479	180962	8	No	No	FADS3	ENSG00000221968	intron_variant	MODIFIER	Transcript	ENST00000278829.2	protein_coding	-	-	-	-	-	-	-	-	-	-	-	-	-	GO:0003674:molecular_function,GO:0005506:iron_ion_binding,GO:0005789:endoplasmic_reticulum_membrane,GO:0006629:lipid_metabolic_process,GO:0006633:fatty_acid_biosynthetic_process,GO:0006636:unsaturated_fatty_acid_biosynthetic_process,GO:0016020:membrane,GO:0016021:integral_component_of_membrane,GO:0016717:oxidoreductase_activity_-_acting_on_paired_donors_-_with_oxidation_of_a_pair_of_donors_resulting_in_the_reduction_of_molecular_oxygen_to_two_molecules_of_water,GO:0020037:heme_binding,GO:0055114:oxidation-reduction_process
Omega-3%	1	rs183065456	11	61643135	T	G	1.304e-15	61628503	61643135	14633	2	No	No	FADS3	ENSG00000221968	intron_variant	MODIFIER	Transcript	ENST00000278829.2	protein_coding	-	-	-	-	-	-	-	0	0	0.002	0	3.834	-	GO:0003674:molecular_function,GO:0005506:iron_ion_binding,GO:0005789:endoplasmic_reticulum_membrane,GO:0006629:lipid_metabolic_process,GO:0006633:fatty_acid_biosynthetic_process,GO:0006636:unsaturated_fatty_acid_biosynthetic_process,GO:0016020:membrane,GO:0016021:integral_component_of_membrane,GO:0016717:oxidoreductase_activity_-_acting_on_paired_donors_-_with_oxidation_of_a_pair_of_donors_resulting_in_the_reduction_of_molecular_oxygen_to_two_molecules_of_water,GO:0020037:heme_binding,GO:0055114:oxidation-reduction_process
Omega-3%	1	rs150972989	11	61646004	A	G	2.618e-08	61646004	61646004	1	1	No	No	FADS3	ENSG00000221968	synonymous_variant	LOW	Transcript	ENST00000278829.2	protein_coding	880	727	243	L	Ctg/Ttg	-	-	0	0	0.002	0.002	8.797	-	GO:0003674:molecular_function,GO:0005506:iron_ion_binding,GO:0005789:endoplasmic_reticulum_membrane,GO:0006629:lipid_metabolic_process,GO:0006633:fatty_acid_biosynthetic_process,GO:0006636:unsaturated_fatty_acid_biosynthetic_process,GO:0016020:membrane,GO:0016021:integral_component_of_membrane,GO:0016717:oxidoreductase_activity_-_acting_on_paired_donors_-_with_oxidation_of_a_pair_of_donors_resulting_in_the_reduction_of_molecular_oxygen_to_two_molecules_of_water,GO:0020037:heme_binding,GO:0055114:oxidation-reduction_process
Omega-3%	1	rs7942717	11	61647288	G	A	2.789e-235	61647288	61679346	32059	4	No	No	FADS3	ENSG00000221968	intron_variant	MODIFIER	Transcript	ENST00000278829.2	protein_coding	-	-	-	-	-	-	-	-	-	-	-	-	-	GO:0003674:molecular_function,GO:0005506:iron_ion_binding,GO:0005789:endoplasmic_reticulum_membrane,GO:0006629:lipid_metabolic_process,GO:0006633:fatty_acid_biosynthetic_process,GO:0006636:unsaturated_fatty_acid_biosynthetic_process,GO:0016020:membrane,GO:0016021:integral_component_of_membrane,GO:0016717:oxidoreductase_activity_-_acting_on_paired_donors_-_with_oxidation_of_a_pair_of_donors_resulting_in_the_reduction_of_molecular_oxygen_to_two_molecules_of_water,GO:0020037:heme_binding,GO:0055114:oxidation-reduction_process
Omega-3%	1	rs190197025	11	61666543	C	T	2.154e-11	61666543	61666543	1	1	No	No	RAB3IL1	ENSG00000167994	intron_variant	MODIFIER	Transcript	ENST00000394836.2	protein_coding	-	-	-	-	-	-	-	0	0	0.002	0.001	0.247	-	GO:0005515:protein_binding,GO:0015031:protein_transport,GO:0017112:Rab_guanyl-nucleotide_exchange_factor_activity
Omega-3%	1	rs174473	11	61672235	C	T	0	61672147	61685790	13644	10	No	No	RAB3IL1	ENSG00000167994	synonymous_variant	LOW	Transcript	ENST00000394836.2	protein_coding	935	777	259	T	acA/acG	-	-	0.3601	0.378	0.2336	0.5245	3.448	-	GO:0005515:protein_binding,GO:0015031:protein_transport,GO:0017112:Rab_guanyl-nucleotide_exchange_factor_activity
Omega-3%	1	rs76931588	11	61672629	T	G	9.591e-10	61672629	61672629	1	1	No	No	RAB3IL1	ENSG00000167994	intron_variant	MODIFIER	Transcript	ENST00000394836.2	protein_coding	-	-	-	-	-	-	-	0.0144	0.0417	0.004	0.0112	9.433	-	GO:0005515:protein_binding,GO:0015031:protein_transport,GO:0017112:Rab_guanyl-nucleotide_exchange_factor_activity
Omega-3%	1	rs148623923	11	61674298	A	G	5.221e-24	61554260	61872730	318471	7	No	No	RAB3IL1	ENSG00000167994	intron_variant	MODIFIER	Transcript	ENST00000394836.2	protein_coding	-	-	-	-	-	-	-	0.0023	0	0.0109	0.001	0.287	-	GO:0005515:protein_binding,GO:0015031:protein_transport,GO:0017112:Rab_guanyl-nucleotide_exchange_factor_activity
Omega-3%	1	rs61898562	11	61676505	T	C	3.559e-58	61676505	61767560	91056	2	No	No	RAB3IL1	ENSG00000167994	intron_variant	MODIFIER	Transcript	ENST00000394836.2	protein_coding	-	-	-	-	-	-	-	0	0	0.0219	0.0041	0.267	-	GO:0005515:protein_binding,GO:0015031:protein_transport,GO:0017112:Rab_guanyl-nucleotide_exchange_factor_activity
Omega-3%	1	rs779552279	11	61679092	T	C	4.498e-15	61622439	61731803	109365	3	No	No	RAB3IL1	ENSG00000167994	intron_variant	MODIFIER	Transcript	ENST00000394836.2	protein_coding	-	-	-	-	-	-	-	-	-	-	-	1.015	-	GO:0005515:protein_binding,GO:0015031:protein_transport,GO:0017112:Rab_guanyl-nucleotide_exchange_factor_activity
Omega-3%	1	rs147751425	11	61680130	A	G	8.935e-30	61640659	61706477	65819	3	No	No	RAB3IL1	ENSG00000167994	intron_variant	MODIFIER	Transcript	ENST00000394836.2	protein_coding	-	-	-	-	-	-	-	0	0	0.0119	0.002	1.693	-	GO:0005515:protein_binding,GO:0015031:protein_transport,GO:0017112:Rab_guanyl-nucleotide_exchange_factor_activity
Omega-3%	1	rs2524287	11	61684550	A	G	4.546e-45	61649211	61684550	35340	2	No	No	RAB3IL1	ENSG00000167994	intron_variant	MODIFIER	Transcript	ENST00000394836.2	protein_coding	-	-	-	-	-	-	-	-	-	-	-	-	-	GO:0005515:protein_binding,GO:0015031:protein_transport,GO:0017112:Rab_guanyl-nucleotide_exchange_factor_activity
Omega-3%	1	rs188423819	11	61686144	A	G	4.048e-45	61463351	61792993	329643	5	No	No	RAB3IL1	ENSG00000167994	upstream_gene_variant	MODIFIER	Transcript	ENST00000394836.2	protein_coding	-	-	-	-	-	-	-	0	0	0.008	0	1.608	-	GO:0005515:protein_binding,GO:0015031:protein_transport,GO:0017112:Rab_guanyl-nucleotide_exchange_factor_activity
Omega-3%	1	rs76133863	11	61687130	G	A	8.56e-46	61687130	61914533	227404	4	No	No	RAB3IL1	ENSG00000167994	upstream_gene_variant	MODIFIER	Transcript	ENST00000394836.2	protein_coding	-	-	-	-	-	-	-	0.0121	0.001	0.0268	0.0092	9.731	-	GO:0005515:protein_binding,GO:0015031:protein_transport,GO:0017112:Rab_guanyl-nucleotide_exchange_factor_activity
Omega-3%	1	rs149037697	11	61689412	A	G	7.02e-89	61534291	61701041	166751	5	No	No	RAB3IL1	ENSG00000167994	upstream_gene_variant	MODIFIER	Transcript	ENST00000394836.2	protein_coding	-	-	-	-	-	-	-	0.003	0.0069	0.0368	0.0153	2.298	-	GO:0005515:protein_binding,GO:0015031:protein_transport,GO:0017112:Rab_guanyl-nucleotide_exchange_factor_activity
Omega-3%	1	rs11605545	11	61690895	C	A	2.48e-15	61690895	61690895	1	1	No	No	RAB3IL1	ENSG00000167994	upstream_gene_variant	MODIFIER	Transcript	ENST00000301773.5	protein_coding	-	-	-	-	-	-	-	-	-	-	-	6.586	-	GO:0005515:protein_binding,GO:0015031:protein_transport,GO:0017112:Rab_guanyl-nucleotide_exchange_factor_activity
Omega-3%	1	rs569655253	11	61692300	T	C	1.594e-19	61601691	61899602	297912	4	No	No	RAB3IL1	ENSG00000167994	upstream_gene_variant	MODIFIER	Transcript	ENST00000301773.5	protein_coding	-	-	-	-	-	-	-	0	0	0	0.002	0.477	-	GO:0005515:protein_binding,GO:0015031:protein_transport,GO:0017112:Rab_guanyl-nucleotide_exchange_factor_activity
Omega-3%	1	rs185705309	11	61692483	T	C	1.209e-15	61692483	61692483	1	1	No	No	RAB3IL1	ENSG00000167994	upstream_gene_variant	MODIFIER	Transcript	ENST00000301773.5	protein_coding	-	-	-	-	-	-	-	0	0	0.004	0	2.258	-	GO:0005515:protein_binding,GO:0015031:protein_transport,GO:0017112:Rab_guanyl-nucleotide_exchange_factor_activity
Omega-3%	1	rs2524292	11	61695146	G	T	8.095e-200	61671074	61733349	62276	25	No	No	-	-	regulatory_region_variant	MODIFIER	RegulatoryFeature	ENSR00001535694	enhancer	-	-	-	-	-	-	-	0.0688	0.5228	0.0686	0.1033	0.296	-	-
Omega-3%	1	rs2727261	11	61712131	T	C	6.634e-288	61690405	61770303	79899	49	No	No	-	-	regulatory_region_variant	MODIFIER	RegulatoryFeature	ENSR00001821380	open_chromatin_region	-	-	-	-	-	-	-	-	-	-	-	-	-	-
Omega-3%	1	rs142254162	11	61716155	T	G	1.293e-08	61716155	61716155	1	1	No	No	BEST1	ENSG00000167995	upstream_gene_variant	MODIFIER	Transcript	ENST00000449131.2	protein_coding	-	-	-	-	-	-	-	0	0	0.006	0	0.307	-	GO:0005254:chloride_channel_activity,GO:0005829:cytosol,GO:0005886:plasma_membrane,GO:0006821:chloride_transport,GO:0007601:visual_perception,GO:0016020:membrane,GO:0016021:integral_component_of_membrane,GO:0016323:basolateral_plasma_membrane,GO:0030321:transepithelial_chloride_transport,GO:0034220:ion_transmembrane_transport,GO:0034707:chloride_channel_complex,GO:0050908:detection_of_light_stimulus_involved_in_visual_perception,GO:0051924:regulation_of_calcium_ion_transport,GO:0055085:transmembrane_transport
Omega-3%	1	rs117165769	11	61717563	A	T	7.003e-14	61717563	61717563	1	1	No	No	BEST1	ENSG00000167995	upstream_gene_variant	MODIFIER	Transcript	ENST00000449131.2	protein_coding	-	-	-	-	-	-	-	0.0008	0	0.0109	0.0031	0.66	-	GO:0005254:chloride_channel_activity,GO:0005829:cytosol,GO:0005886:plasma_membrane,GO:0006821:chloride_transport,GO:0007601:visual_perception,GO:0016020:membrane,GO:0016021:integral_component_of_membrane,GO:0016323:basolateral_plasma_membrane,GO:0030321:transepithelial_chloride_transport,GO:0034220:ion_transmembrane_transport,GO:0034707:chloride_channel_complex,GO:0050908:detection_of_light_stimulus_involved_in_visual_perception,GO:0051924:regulation_of_calcium_ion_transport,GO:0055085:transmembrane_transport
Omega-3%	1	rs183176	11	61722265	C	A	3.377e-71	61687693	61822253	134561	25	No	No	BEST1	ENSG00000167995	intron_variant	MODIFIER	Transcript	ENST00000449131.2	protein_coding	-	-	-	-	-	-	-	-	-	-	-	-	-	GO:0005254:chloride_channel_activity,GO:0005829:cytosol,GO:0005886:plasma_membrane,GO:0006821:chloride_transport,GO:0007601:visual_perception,GO:0016020:membrane,GO:0016021:integral_component_of_membrane,GO:0016323:basolateral_plasma_membrane,GO:0030321:transepithelial_chloride_transport,GO:0034220:ion_transmembrane_transport,GO:0034707:chloride_channel_complex,GO:0050908:detection_of_light_stimulus_involved_in_visual_perception,GO:0051924:regulation_of_calcium_ion_transport,GO:0055085:transmembrane_transport
Omega-3%	1	rs148662546	11	61726953	A	C	5.289e-13	61726953	61806971	80019	2	No	No	BEST1	ENSG00000167995	splice_polypyrimidine_tract_variant,intron_variant	LOW	Transcript	ENST00000449131.2	protein_coding	-	-	-	-	-	-	-	0	0.006	0.005	0	5.97	-	GO:0005254:chloride_channel_activity,GO:0005829:cytosol,GO:0005886:plasma_membrane,GO:0006821:chloride_transport,GO:0007601:visual_perception,GO:0016020:membrane,GO:0016021:integral_component_of_membrane,GO:0016323:basolateral_plasma_membrane,GO:0030321:transepithelial_chloride_transport,GO:0034220:ion_transmembrane_transport,GO:0034707:chloride_channel_complex,GO:0050908:detection_of_light_stimulus_involved_in_visual_perception,GO:0051924:regulation_of_calcium_ion_transport,GO:0055085:transmembrane_transport
Omega-3%	1	rs141071579	11	61730145	C	T	3.933e-13	61730145	61730145	1	1	No	No	BEST1	ENSG00000167995	missense_variant	MODERATE	Transcript	ENST00000449131.2	protein_coding	1425	1339	447	S/P	Tct/Cct	tolerated_low_confidence(0.31)	benign(0.003)	0	0	0.002	0	9.281	-	GO:0005254:chloride_channel_activity,GO:0005829:cytosol,GO:0005886:plasma_membrane,GO:0006821:chloride_transport,GO:0007601:visual_perception,GO:0016020:membrane,GO:0016021:integral_component_of_membrane,GO:0016323:basolateral_plasma_membrane,GO:0030321:transepithelial_chloride_transport,GO:0034220:ion_transmembrane_transport,GO:0034707:chloride_channel_complex,GO:0050908:detection_of_light_stimulus_involved_in_visual_perception,GO:0051924:regulation_of_calcium_ion_transport,GO:0055085:transmembrane_transport
Omega-3%	1	rs138607034	11	61730637	C	A	2.347e-11	61722738	61730637	7900	3	No	No	BEST1	ENSG00000167995	3_prime_UTR_variant	MODIFIER	Transcript	ENST00000449131.2	protein_coding	1917	-	-	-	-	-	-	0.0008	0	0.007	0.001	3.096	-	GO:0005254:chloride_channel_activity,GO:0005829:cytosol,GO:0005886:plasma_membrane,GO:0006821:chloride_transport,GO:0007601:visual_perception,GO:0016020:membrane,GO:0016021:integral_component_of_membrane,GO:0016323:basolateral_plasma_membrane,GO:0030321:transepithelial_chloride_transport,GO:0034220:ion_transmembrane_transport,GO:0034707:chloride_channel_complex,GO:0050908:detection_of_light_stimulus_involved_in_visual_perception,GO:0051924:regulation_of_calcium_ion_transport,GO:0055085:transmembrane_transport
Omega-3%	1	rs1801621	11	61731727	C	T	3.402e-41	61688705	61903753	215049	14	No	No	BEST1	ENSG00000167995	3_prime_UTR_variant	MODIFIER	Transcript	ENST00000449131.2	protein_coding	3007	-	-	-	-	-	-	0.0023	0	0.0388	0.0041	4.475	-	GO:0005254:chloride_channel_activity,GO:0005829:cytosol,GO:0005886:plasma_membrane,GO:0006821:chloride_transport,GO:0007601:visual_perception,GO:0016020:membrane,GO:0016021:integral_component_of_membrane,GO:0016323:basolateral_plasma_membrane,GO:0030321:transepithelial_chloride_transport,GO:0034220:ion_transmembrane_transport,GO:0034707:chloride_channel_complex,GO:0050908:detection_of_light_stimulus_involved_in_visual_perception,GO:0051924:regulation_of_calcium_ion_transport,GO:0055085:transmembrane_transport
Omega-3%	1	11:61742244_CAA_C	11	61742244	C	CAA	7.606e-213	61730036	61809207	79172	107	No	No	-	-	intergenic_variant	MODIFIER	-	-	-	-	-	-	-	-	-	-	0.3865	0.7728	0.3469	0.7035	1.066	-	-
Omega-3%	1	rs11230850	11	61751143	G	C	2.93e-70	61568827	61803540	234714	25	No	No	-	-	regulatory_region_variant	MODIFIER	RegulatoryFeature	ENSR00001005049	enhancer	-	-	-	-	-	-	-	0.0605	0.504	0.0388	0.1094	12.23	-	-
Omega-3%	1	rs80343634	11	61753809	T	C	9.517e-21	61752992	61816296	63305	22	No	No	-	-	regulatory_region_variant	MODIFIER	RegulatoryFeature	ENSR00001821384	enhancer	-	-	-	-	-	-	-	0.0008	0	0.0189	0.002	6.218	High_hyperopia+G2P+ENSG00000124920,Pulmonary_artery_and_lung_hypoplasia__agonadism__omphalocele__diaphragmatic_defects__hypoplastic_left_heart_and_scimitar_syndrome+G2P+ENSG00000124920,CARDIAC-UROGENITAL_SYNDROME+MIM_morbid+ENSG00000124920,ENCEPHALITIS/ENCEPHALOPATHY__MILD__WITH_REVERSIBLE_MYELIN_VACUOLIZATION+MIM_morbid+ENSG00000124920,CARDIAC-UROGENITAL_SYNDROME+Orphanet+ENSG00000124920	-
Omega-3%	1	rs144941862	11	61753948	A	G	3.473e-34	61731810	61880647	148838	3	No	No	-	-	regulatory_region_variant	MODIFIER	RegulatoryFeature	ENSR00001821384	enhancer	-	-	-	-	-	-	-	0.0008	0	0.0139	0.001	11.13	High_hyperopia+G2P+ENSG00000124920,Pulmonary_artery_and_lung_hypoplasia__agonadism__omphalocele__diaphragmatic_defects__hypoplastic_left_heart_and_scimitar_syndrome+G2P+ENSG00000124920,CARDIAC-UROGENITAL_SYNDROME+MIM_morbid+ENSG00000124920,ENCEPHALITIS/ENCEPHALOPATHY__MILD__WITH_REVERSIBLE_MYELIN_VACUOLIZATION+MIM_morbid+ENSG00000124920,CARDIAC-UROGENITAL_SYNDROME+Orphanet+ENSG00000124920	-
Omega-3%	1	rs138950840	11	61754617	C	T	2.704e-14	61754617	61998918	244302	3	No	No	-	-	intergenic_variant	MODIFIER	-	-	-	-	-	-	-	-	-	-	0	0	0.003	0	7.018	High_hyperopia+G2P+ENSG00000124920,Pulmonary_artery_and_lung_hypoplasia__agonadism__omphalocele__diaphragmatic_defects__hypoplastic_left_heart_and_scimitar_syndrome+G2P+ENSG00000124920,CARDIAC-UROGENITAL_SYNDROME+MIM_morbid+ENSG00000124920,ENCEPHALITIS/ENCEPHALOPATHY__MILD__WITH_REVERSIBLE_MYELIN_VACUOLIZATION+MIM_morbid+ENSG00000124920,CARDIAC-UROGENITAL_SYNDROME+Orphanet+ENSG00000124920	-
Omega-3%	1	rs191790331	11	61764082	A	G	1.034e-29	61711700	61764082	52383	2	No	No	-	-	intergenic_variant	MODIFIER	-	-	-	-	-	-	-	-	-	-	0	0	0.0129	0	0.55	High_hyperopia+G2P+ENSG00000124920,Pulmonary_artery_and_lung_hypoplasia__agonadism__omphalocele__diaphragmatic_defects__hypoplastic_left_heart_and_scimitar_syndrome+G2P+ENSG00000124920,CARDIAC-UROGENITAL_SYNDROME+MIM_morbid+ENSG00000124920,ENCEPHALITIS/ENCEPHALOPATHY__MILD__WITH_REVERSIBLE_MYELIN_VACUOLIZATION+MIM_morbid+ENSG00000124920,CARDIAC-UROGENITAL_SYNDROME+Orphanet+ENSG00000124920	-
Omega-3%	1	rs531708846	11	61765784	A	G	6.69e-09	61765784	61765784	1	1	No	No	-	-	intergenic_variant	MODIFIER	-	-	-	-	-	-	-	-	-	-	0	0	0.003	0	0.848	High_hyperopia+G2P+ENSG00000124920,Pulmonary_artery_and_lung_hypoplasia__agonadism__omphalocele__diaphragmatic_defects__hypoplastic_left_heart_and_scimitar_syndrome+G2P+ENSG00000124920,CARDIAC-UROGENITAL_SYNDROME+MIM_morbid+ENSG00000124920,ENCEPHALITIS/ENCEPHALOPATHY__MILD__WITH_REVERSIBLE_MYELIN_VACUOLIZATION+MIM_morbid+ENSG00000124920,CARDIAC-UROGENITAL_SYNDROME+Orphanet+ENSG00000124920	-
Omega-3%	1	rs113751288	11	61769837	T	A	2.012e-10	61769837	61769837	1	1	No	No	-	-	regulatory_region_variant	MODIFIER	RegulatoryFeature	ENSR00001535706	enhancer	-	-	-	-	-	-	-	0	0	0.006	0.0031	5.054	High_hyperopia+G2P+ENSG00000124920,Pulmonary_artery_and_lung_hypoplasia__agonadism__omphalocele__diaphragmatic_defects__hypoplastic_left_heart_and_scimitar_syndrome+G2P+ENSG00000124920,CARDIAC-UROGENITAL_SYNDROME+MIM_morbid+ENSG00000124920,ENCEPHALITIS/ENCEPHALOPATHY__MILD__WITH_REVERSIBLE_MYELIN_VACUOLIZATION+MIM_morbid+ENSG00000124920,CARDIAC-UROGENITAL_SYNDROME+Orphanet+ENSG00000124920	-
Omega-3%	1	rs146444261	11	61770823	A	G	6.463e-11	61767096	61770823	3728	2	No	No	-	-	regulatory_region_variant	MODIFIER	RegulatoryFeature	ENSR00001005056	enhancer	-	-	-	-	-	-	-	0	0	0.001	0.0133	0.462	High_hyperopia+G2P+ENSG00000124920,Pulmonary_artery_and_lung_hypoplasia__agonadism__omphalocele__diaphragmatic_defects__hypoplastic_left_heart_and_scimitar_syndrome+G2P+ENSG00000124920,CARDIAC-UROGENITAL_SYNDROME+MIM_morbid+ENSG00000124920,ENCEPHALITIS/ENCEPHALOPATHY__MILD__WITH_REVERSIBLE_MYELIN_VACUOLIZATION+MIM_morbid+ENSG00000124920,CARDIAC-UROGENITAL_SYNDROME+Orphanet+ENSG00000124920	-
Omega-3%	1	rs2089925	11	61781363	A	C	3.503e-10	61781363	61791220	9858	7	No	No	RP11-810P12.1	ENSG00000244176	upstream_gene_variant	MODIFIER	Transcript	ENST00000491725.1	processed_pseudogene	-	-	-	-	-	-	-	0.416	0.4891	0.2465	0.2331	2.703	High_hyperopia+G2P+ENSG00000124920,Pulmonary_artery_and_lung_hypoplasia__agonadism__omphalocele__diaphragmatic_defects__hypoplastic_left_heart_and_scimitar_syndrome+G2P+ENSG00000124920,CARDIAC-UROGENITAL_SYNDROME+MIM_morbid+ENSG00000124920,ENCEPHALITIS/ENCEPHALOPATHY__MILD__WITH_REVERSIBLE_MYELIN_VACUOLIZATION+MIM_morbid+ENSG00000124920,CARDIAC-UROGENITAL_SYNDROME+Orphanet+ENSG00000124920	-
Omega-3%	1	rs117743815	11	61783508	A	G	7.482e-10	61783508	61783508	1	1	No	No	RP11-810P12.1	ENSG00000244176	upstream_gene_variant	MODIFIER	Transcript	ENST00000491725.1	processed_pseudogene	-	-	-	-	-	-	-	0	0	0.004	0.001	0.258	High_hyperopia+G2P+ENSG00000124920,Pulmonary_artery_and_lung_hypoplasia__agonadism__omphalocele__diaphragmatic_defects__hypoplastic_left_heart_and_scimitar_syndrome+G2P+ENSG00000124920,CARDIAC-UROGENITAL_SYNDROME+MIM_morbid+ENSG00000124920,ENCEPHALITIS/ENCEPHALOPATHY__MILD__WITH_REVERSIBLE_MYELIN_VACUOLIZATION+MIM_morbid+ENSG00000124920,CARDIAC-UROGENITAL_SYNDROME+Orphanet+ENSG00000124920	-
Omega-3%	1	rs144083370	11	61795610	G	A	1.694e-16	61697972	61892095	194124	8	No	No	-	-	intergenic_variant	MODIFIER	-	-	-	-	-	-	-	-	-	-	0	0	0.002	0.0031	2.042	-	-
Omega-3%	1	rs150846168	11	61795764	C	A	6.776e-15	61795764	61795764	1	1	No	No	-	-	intergenic_variant	MODIFIER	-	-	-	-	-	-	-	-	-	-	0.0015	0	0.0109	0	4.162	-	-
Omega-3%	1	rs3019625	11	61808107	C	G	5.754e-19	61784128	61813185	29058	40	No	No	-	-	intergenic_variant	MODIFIER	-	-	-	-	-	-	-	-	-	-	0.1051	0.0585	0.2038	0.2751	0.32	-	-
Omega-3%	1	rs259874	11	61811441	A	G	1.683e-63	61750749	61811441	60693	8	No	No	-	-	regulatory_region_variant	MODIFIER	RegulatoryFeature	ENSR00001535715	enhancer	-	-	-	-	-	-	-	-	-	-	-	-	-	-
Omega-3%	1	rs115525352	11	61811803	G	T	2.265e-08	61811803	61811803	1	1	No	No	-	-	regulatory_region_variant	MODIFIER	RegulatoryFeature	ENSR00001535715	enhancer	-	-	-	-	-	-	-	0.0439	0	0.0278	0.0072	1.298	-	-
Omega-3%	1	rs10897211	11	61823576	A	G	4.439e-38	61819018	61869328	50311	3	No	No	-	-	regulatory_region_variant	MODIFIER	RegulatoryFeature	ENSR00001821390	CTCF_binding_site	-	-	-	-	-	-	-	0.3722	0.5496	0.3887	0.4601	0.196	-	-
Omega-3%	1	rs147981159	11	61824298	A	G	6.915e-43	61824298	61895444	71147	4	No	No	-	-	intergenic_variant	MODIFIER	-	-	-	-	-	-	-	-	-	-	0.0023	0.001	0.0298	0.0368	3.424	-	-
Omega-3%	1	rs7926212	11	61825739	A	G	1.751e-11	61825739	61838145	12407	3	No	No	-	-	intergenic_variant	MODIFIER	-	-	-	-	-	-	-	-	-	-	0	0	0.0109	0.001	0.499	-	-
Omega-3%	1	rs387137	11	61830169	C	G	1.88e-132	61815803	62009611	193809	157	No	No	-	-	intergenic_variant	MODIFIER	-	-	-	-	-	-	-	-	-	-	0.4266	0.4474	0.3638	0.5297	1.754	-	-
Omega-3%	1	rs139094932	11	61839450	A	G	6.776e-26	61839450	62072301	232852	9	No	No	RP11-810P12.6	ENSG00000254424	downstream_gene_variant	MODIFIER	Transcript	ENST00000529409.1	processed_pseudogene	-	-	-	-	-	-	-	0.0015	0.002	0.005	0	0.203	-	-
Omega-3%	1	rs187097642	11	61840008	G	A	7.827e-11	61840008	61840008	1	1	No	No	RP11-810P12.5	ENSG00000255553	downstream_gene_variant	MODIFIER	Transcript	ENST00000524942.1	lincRNA	-	-	-	-	-	-	-	0.0008	0	0.001	0	2.318	-	-
Omega-3%	1	rs74438809	11	61840872	T	C	6.973e-12	61815138	61840872	25735	2	No	No	RP11-810P12.6	ENSG00000254424	upstream_gene_variant	MODIFIER	Transcript	ENST00000529409.1	processed_pseudogene	-	-	-	-	-	-	-	0	0.001	0.003	0.0031	0.002	-	-
Omega-3%	1	rs77991875	11	61843316	C	T	1.148e-18	61833842	61895084	61243	16	No	No	RP11-810P12.6	ENSG00000254424	upstream_gene_variant	MODIFIER	Transcript	ENST00000529409.1	processed_pseudogene	-	-	-	-	-	-	-	0.0008	0	0.0139	0	0.46	-	-
Omega-3%	1	rs181622513	11	61843546	A	G	3.522e-09	61823570	61846965	23396	3	No	No	RP11-810P12.6	ENSG00000254424	upstream_gene_variant	MODIFIER	Transcript	ENST00000529409.1	processed_pseudogene	-	-	-	-	-	-	-	0.0008	0	0.003	0	0.053	-	-
Omega-3%	1	rs35212693	11	61854900	A	T	5.448e-11	61854900	61940676	85777	3	No	No	-	-	intergenic_variant	MODIFIER	-	-	-	-	-	-	-	-	-	-	0.0015	0	0.0189	0.0092	12.42	-	-
Omega-3%	1	11:61855724_CTTAT_C	11	61855724	C	CTTAT	1.448e-16	61855724	61855724	1	1	No	No	-	-	intergenic_variant	MODIFIER	-	-	-	-	-	-	-	-	-	-	0	0	0.005	0.0031	9.154	-	-
Omega-3%	1	rs72926147	11	61860459	A	G	6.413e-34	61860459	61934970	74512	2	No	No	-	-	intergenic_variant	MODIFIER	-	-	-	-	-	-	-	-	-	-	0.003	0	0.0249	0.0041	0.624	-	-
Omega-3%	1	rs10909647	11	61862021	G	A	3.345e-44	61812848	62102102	289255	85	No	No	-	-	intergenic_variant	MODIFIER	-	-	-	-	-	-	-	-	-	-	-	-	-	-	-	-	-
Omega-3%	1	rs1675096	11	61863271	A	G	1.106e-08	61863271	61863271	1	1	No	No	-	-	intergenic_variant	MODIFIER	-	-	-	-	-	-	-	-	-	-	0.0015	0	0.004	0	7.355	-	-
Omega-3%	1	rs117856748	11	61873886	T	C	3.694e-12	61773818	61873886	100069	4	No	No	-	-	intergenic_variant	MODIFIER	-	-	-	-	-	-	-	-	-	-	0.0234	0.0804	0.0268	0.0215	1.329	-	-
Omega-3%	1	rs561717980	11	61874249	T	C	2.281e-08	61874249	61874249	1	1	No	No	-	-	intergenic_variant	MODIFIER	-	-	-	-	-	-	-	-	-	-	0.0008	0.003	0.003	0.001	0.896	-	-
Omega-3%	1	rs78736768	11	61878393	A	G	2.878e-12	61796553	62097905	301353	5	No	No	-	-	intergenic_variant	MODIFIER	-	-	-	-	-	-	-	-	-	-	0	0	0.0099	0.002	0.155	-	-
Omega-3%	1	rs72928167	11	61893539	A	G	2.581e-54	61770899	62057885	286987	102	No	No	INCENP	ENSG00000149503	intron_variant	MODIFIER	Transcript	ENST00000394818.3	protein_coding	-	-	-	-	-	-	-	0.0144	0	0.1779	0.0143	2.683	-	GO:0000278:mitotic_cell_cycle,GO:0000775:chromosome_-_centromeric_region,GO:0000776:kinetochore,GO:0000777:condensed_chromosome_kinetochore,GO:0000795:synaptonemal_complex,GO:0000800:lateral_element,GO:0000801:central_element,GO:0000910:cytokinesis,GO:0005515:protein_binding,GO:0005721:centromeric_heterochromatin,GO:0005819:spindle,GO:0005829:cytosol,GO:0005874:microtubule,GO:0007059:chromosome_segregation,GO:0007067:mitosis,GO:0010369:chromocenter,GO:0030496:midbody,GO:0043234:protein_complex
Omega-3%	1	rs565090054	11	61897634	T	C	5.011e-10	61897634	61897634	1	1	No	No	INCENP	ENSG00000149503	missense_variant	MODERATE	Transcript	ENST00000394818.3	protein_coding	837	635	212	P/L	cCg/cTg	tolerated(0.19)	benign(0)	0	0	0.001	0	0.694	-	GO:0000278:mitotic_cell_cycle,GO:0000775:chromosome_-_centromeric_region,GO:0000776:kinetochore,GO:0000777:condensed_chromosome_kinetochore,GO:0000795:synaptonemal_complex,GO:0000800:lateral_element,GO:0000801:central_element,GO:0000910:cytokinesis,GO:0005515:protein_binding,GO:0005721:centromeric_heterochromatin,GO:0005819:spindle,GO:0005829:cytosol,GO:0005874:microtubule,GO:0007059:chromosome_segregation,GO:0007067:mitosis,GO:0010369:chromocenter,GO:0030496:midbody,GO:0043234:protein_complex
Omega-3%	1	rs147723011	11	61904557	A	G	8.343e-19	61769503	61928168	158666	3	No	No	INCENP	ENSG00000149503	intron_variant	MODIFIER	Transcript	ENST00000394818.3	protein_coding	-	-	-	-	-	-	-	0	0	0.0139	0.002	1.395	-	GO:0000278:mitotic_cell_cycle,GO:0000775:chromosome_-_centromeric_region,GO:0000776:kinetochore,GO:0000777:condensed_chromosome_kinetochore,GO:0000795:synaptonemal_complex,GO:0000800:lateral_element,GO:0000801:central_element,GO:0000910:cytokinesis,GO:0005515:protein_binding,GO:0005721:centromeric_heterochromatin,GO:0005819:spindle,GO:0005829:cytosol,GO:0005874:microtubule,GO:0007059:chromosome_segregation,GO:0007067:mitosis,GO:0010369:chromocenter,GO:0030496:midbody,GO:0043234:protein_complex
Omega-3%	1	rs116956494	11	61905129	T	C	4.744e-12	61905129	62026408	121280	3	No	No	INCENP	ENSG00000149503	intron_variant	MODIFIER	Transcript	ENST00000394818.3	protein_coding	-	-	-	-	-	-	-	0	0	0.0099	0.002	0.731	-	GO:0000278:mitotic_cell_cycle,GO:0000775:chromosome_-_centromeric_region,GO:0000776:kinetochore,GO:0000777:condensed_chromosome_kinetochore,GO:0000795:synaptonemal_complex,GO:0000800:lateral_element,GO:0000801:central_element,GO:0000910:cytokinesis,GO:0005515:protein_binding,GO:0005721:centromeric_heterochromatin,GO:0005819:spindle,GO:0005829:cytosol,GO:0005874:microtubule,GO:0007059:chromosome_segregation,GO:0007067:mitosis,GO:0010369:chromocenter,GO:0030496:midbody,GO:0043234:protein_complex
Omega-3%	1	11:61911806_AC_A	11	61911806	A	AC	1.767e-08	61911806	61964225	52420	2	No	No	INCENP	ENSG00000149503	intron_variant	MODIFIER	Transcript	ENST00000394818.3	protein_coding	-	-	-	-	-	-	-	0.0424	0.006	0.0099	0.0092	3.014	-	GO:0000278:mitotic_cell_cycle,GO:0000775:chromosome_-_centromeric_region,GO:0000776:kinetochore,GO:0000777:condensed_chromosome_kinetochore,GO:0000795:synaptonemal_complex,GO:0000800:lateral_element,GO:0000801:central_element,GO:0000910:cytokinesis,GO:0005515:protein_binding,GO:0005721:centromeric_heterochromatin,GO:0005819:spindle,GO:0005829:cytosol,GO:0005874:microtubule,GO:0007059:chromosome_segregation,GO:0007067:mitosis,GO:0010369:chromocenter,GO:0030496:midbody,GO:0043234:protein_complex
Omega-3%	1	rs187799866	11	61938452	C	T	7.562e-22	61777354	62142091	364738	8	No	No	RP11-691L4.2	ENSG00000236607	downstream_gene_variant	MODIFIER	Transcript	ENST00000534760.1	processed_pseudogene	-	-	-	-	-	-	-	0	0.001	0.0129	0.0082	2.384	-	-
Omega-3%	1	rs151105379	11	61942373	T	G	3.656e-10	61942373	61942373	1	1	No	No	-	-	intergenic_variant	MODIFIER	-	-	-	-	-	-	-	-	-	-	0	0	0.0109	0.001	0.049	-	-
Omega-3%	1	rs117198764	11	61942905	C	T	7.564e-34	61936756	61942905	6150	2	No	No	-	-	intergenic_variant	MODIFIER	-	-	-	-	-	-	-	-	-	-	0.0015	0	0.0239	0.0051	2.888	-	-
Omega-3%	1	rs112839164	11	61947452	A	G	6.885e-13	61947452	61947452	1	1	No	No	-	-	intergenic_variant	MODIFIER	-	-	-	-	-	-	-	-	-	-	0	0	0.002	0	2.895	-	-
Omega-3%	1	rs147713172	11	61949315	C	A	1.534e-08	61852572	61949315	96744	2	No	No	-	-	intergenic_variant	MODIFIER	-	-	-	-	-	-	-	-	-	-	0	0	0.006	0	1.845	-	-
Omega-3%	1	rs2463838	11	61971537	T	C	2.323e-22	61902506	62053448	150943	23	No	No	SCGB2A1	ENSG00000124939	upstream_gene_variant	MODIFIER	Transcript	ENST00000244930.4	protein_coding	-	-	-	-	-	-	-	0.531	0.6002	0.3439	0.544	0.002	-	GO:0005497:androgen_binding,GO:0005575:cellular_component,GO:0008150:biological_process
Omega-3%	1	rs117900629	11	61972800	A	G	4.368e-13	61962973	61996850	33878	3	No	No	SCGB2A1	ENSG00000124939	upstream_gene_variant	MODIFIER	Transcript	ENST00000244930.4	protein_coding	-	-	-	-	-	-	-	0.0008	0	0.0189	0.001	0.177	-	GO:0005497:androgen_binding,GO:0005575:cellular_component,GO:0008150:biological_process
Omega-3%	1	rs1729377	11	61974056	C	T	5.098e-50	61888092	62194796	306705	296	No	No	SCGB2A1	ENSG00000124939	upstream_gene_variant	MODIFIER	Transcript	ENST00000244930.4	protein_coding	-	-	-	-	-	-	-	0.4183	0.7827	0.3569	0.7055	0.711	-	GO:0005497:androgen_binding,GO:0005575:cellular_component,GO:0008150:biological_process
Omega-3%	1	11:61983313_GA_G	11	61983313	G	GA	5.503e-14	61983313	62003109	19797	2	No	No	SCGB2A1	ENSG00000124939	downstream_gene_variant	MODIFIER	Transcript	ENST00000244930.4	protein_coding	-	-	-	-	-	-	-	0.0015	0	0.0398	0.0031	2.967	-	GO:0005497:androgen_binding,GO:0005575:cellular_component,GO:0008150:biological_process
Omega-3%	1	11:61983434_AGAG_A	11	61983434	A	AGAG	4.422e-11	61983434	61983434	1	1	No	No	SCGB2A1	ENSG00000124939	downstream_gene_variant	MODIFIER	Transcript	ENST00000244930.4	protein_coding	-	-	-	-	-	-	-	0	0	0	0.0256	3.387	-	GO:0005497:androgen_binding,GO:0005575:cellular_component,GO:0008150:biological_process
Omega-3%	1	rs187306919	11	61994045	C	G	8.093e-09	61909147	62021257	112111	3	No	No	RP11-703H8.9	ENSG00000254404	intron_variant,non_coding_transcript_variant	MODIFIER	Transcript	ENST00000529875.1	antisense	-	-	-	-	-	-	-	0	0	0.0099	0	0.69	-	-
Omega-3%	1	rs114271337	11	62010115	C	T	1.116e-12	62010115	62010115	1	1	No	No	SCGB1D2	ENSG00000124935	intron_variant	MODIFIER	Transcript	ENST00000244926.3	protein_coding	-	-	-	-	-	-	-	0	0.001	0.0239	0.0092	3.817	-	GO:0005615:extracellular_space
Omega-3%	1	rs539129221	11	62021482	GA	G	1.008e-09	62021482	62021482	1	1	No	No	RP11-703H8.9	ENSG00000254404	intron_variant,non_coding_transcript_variant	MODIFIER	Transcript	ENST00000529875.1	antisense	-	-	-	-	-	-	-	0.0008	0	0.003	0.0031	5.102	-	-
Omega-3%	1	rs7114227	11	62039777	A	G	3.291e-12	61988214	62095592	107379	12	No	No	SCGB2A2	ENSG00000110484	intron_variant	MODIFIER	Transcript	ENST00000227918.2	protein_coding	-	-	-	-	-	-	-	0.0416	0.001	0.008	0.0378	1.232	-	GO:0003674:molecular_function,GO:0005496:steroid_binding,GO:0005575:cellular_component,GO:0008150:biological_process
Omega-3%	1	rs139756466	11	62050319	G	A	1.192e-08	62050319	62050319	1	1	No	No	-	-	intergenic_variant	MODIFIER	-	-	-	-	-	-	-	-	-	-	0	0	0.005	0.0174	9.507	-	-
Omega-3%	1	rs544369788	11	62070175	A	G	1.048e-10	62070175	62070175	1	1	No	No	SCGB1D4	ENSG00000197745	upstream_gene_variant	MODIFIER	Transcript	ENST00000358585.1	protein_coding	-	-	-	-	-	-	-	0.0008	0	0.003	0	0.557	-	GO:0005576:extracellular_region
Omega-3%	1	rs771972682	11	62076898	C	T	1.361e-08	62076898	62076899	2	2	No	No	-	-	intergenic_variant	MODIFIER	-	-	-	-	-	-	-	-	-	-	-	-	-	-	1.933	-	-
Omega-3%	1	rs112686551	11	62091424	C	G	1.462e-08	62091424	62104809	13386	2	No	No	-	-	intergenic_variant	MODIFIER	-	-	-	-	-	-	-	-	-	-	0	0	0.0229	0.002	1.473	-	-
Omega-3%	1	rs141938564	11	62112519	G	A	2.924e-15	62112519	62280168	167650	4	No	No	ASRGL1	ENSG00000162174	intron_variant	MODIFIER	Transcript	ENST00000415229.2	protein_coding	-	-	-	-	-	-	-	0.0008	0.0069	0.006	0.001	15.01	-	GO:0004067:asparaginase_activity,GO:0005634:nucleus,GO:0005737:cytoplasm,GO:0006508:proteolysis,GO:0008798:beta-aspartyl-peptidase_activity,GO:0015630:microtubule_cytoskeleton,GO:0016787:hydrolase_activity,GO:0033345:asparagine_catabolic_process_via_L-aspartate
Omega-3%	1	rs72923219	11	62131122	G	A	1.662e-09	62107964	62131122	23159	2	No	No	ASRGL1	ENSG00000162174	intron_variant	MODIFIER	Transcript	ENST00000415229.2	protein_coding	-	-	-	-	-	-	-	0	0	0.0099	0	0.46	-	GO:0004067:asparaginase_activity,GO:0005634:nucleus,GO:0005737:cytoplasm,GO:0006508:proteolysis,GO:0008798:beta-aspartyl-peptidase_activity,GO:0015630:microtubule_cytoskeleton,GO:0016787:hydrolase_activity,GO:0033345:asparagine_catabolic_process_via_L-aspartate
Omega-3%	1	rs72923236	11	62143305	T	C	9.436e-13	62078717	62171540	92824	4	No	No	ASRGL1	ENSG00000162174	intron_variant	MODIFIER	Transcript	ENST00000415229.2	protein_coding	-	-	-	-	-	-	-	0.0295	0	0.0507	0.002	1.079	-	GO:0004067:asparaginase_activity,GO:0005634:nucleus,GO:0005737:cytoplasm,GO:0006508:proteolysis,GO:0008798:beta-aspartyl-peptidase_activity,GO:0015630:microtubule_cytoskeleton,GO:0016787:hydrolase_activity,GO:0033345:asparagine_catabolic_process_via_L-aspartate
Omega-3%	1	rs80200394	11	62155232	C	T	1.237e-11	62155232	62401743	246512	3	No	No	ASRGL1	ENSG00000162174	intron_variant	MODIFIER	Transcript	ENST00000415229.2	protein_coding	-	-	-	-	-	-	-	0	0	0.005	0	2.168	-	GO:0004067:asparaginase_activity,GO:0005634:nucleus,GO:0005737:cytoplasm,GO:0006508:proteolysis,GO:0008798:beta-aspartyl-peptidase_activity,GO:0015630:microtubule_cytoskeleton,GO:0016787:hydrolase_activity,GO:0033345:asparagine_catabolic_process_via_L-aspartate
Omega-3%	1	rs11231079	11	62170049	A	G	8.989e-12	62116432	62170049	53618	2	No	No	SCGB1A1	ENSG00000149021	upstream_gene_variant	MODIFIER	Transcript	ENST00000534397.1	protein_coding	-	-	-	-	-	-	-	0.0015	0	0.0268	0.001	0.51	-	GO:0000122:negative_regulation_of_transcription_from_RNA_polymerase_II_promoter,GO:0005615:extracellular_space,GO:0005635:nuclear_envelope,GO:0005791:rough_endoplasmic_reticulum,GO:0009410:response_to_xenobiotic_stimulus,GO:0010193:response_to_ozone,GO:0030141:secretory_granule,GO:0032496:response_to_lipopolysaccharide,GO:0032689:negative_regulation_of_interferon-gamma_production,GO:0032696:negative_regulation_of_interleukin-13_production,GO:0032713:negative_regulation_of_interleukin-4_production,GO:0032714:negative_regulation_of_interleukin-5_production,GO:0034021:response_to_silicon_dioxide,GO:0034097:response_to_cytokine,GO:0042130:negative_regulation_of_T_cell_proliferation,GO:0042493:response_to_drug,GO:0043488:regulation_of_mRNA_stability,GO:0050727:regulation_of_inflammatory_response,GO:0051384:response_to_glucocorticoid,GO:0071774:response_to_fibroblast_growth_factor
Omega-3%	1	rs190671103	11	62184928	A	G	1.632e-09	62184928	62302782	117855	2	No	No	SCGB1A1	ENSG00000149021	upstream_gene_variant	MODIFIER	Transcript	ENST00000278282.2	protein_coding	-	-	-	-	-	-	-	0	0	0.005	0.0573	0.184	-	GO:0000122:negative_regulation_of_transcription_from_RNA_polymerase_II_promoter,GO:0005488:binding,GO:0005515:protein_binding,GO:0005615:extracellular_space,GO:0005622:intracellular,GO:0005635:nuclear_envelope,GO:0005737:cytoplasm,GO:0005783:endoplasmic_reticulum,GO:0005791:rough_endoplasmic_reticulum,GO:0007165:signal_transduction,GO:0007565:female_pregnancy,GO:0007566:embryo_implantation,GO:0009410:response_to_xenobiotic_stimulus,GO:0010033:response_to_organic_substance,GO:0010193:response_to_ozone,GO:0019834:phospholipase_A2_inhibitor_activity,GO:0030141:secretory_granule,GO:0032496:response_to_lipopolysaccharide,GO:0032689:negative_regulation_of_interferon-gamma_production,GO:0032696:negative_regulation_of_interleukin-13_production,GO:0032713:negative_regulation_of_interleukin-4_production,GO:0032714:negative_regulation_of_interleukin-5_production,GO:0034021:response_to_silicon_dioxide,GO:0034097:response_to_cytokine_stimulus,GO:0034097:response_to_cytokine,GO:0042130:negative_regulation_of_T_cell_proliferation,GO:0042493:response_to_drug,GO:0043488:regulation_of_mRNA_stability,GO:0050727:regulation_of_inflammatory_response,GO:0051384:response_to_glucocorticoid_stimulus,GO:0051384:response_to_glucocorticoid,GO:0071774:response_to_fibroblast_growth_factor_stimulus,GO:0071774:response_to_fibroblast_growth_factor
Omega-3%	1	rs41503846	11	62191414	T	C	2.57e-21	62024568	62202829	178262	6	No	No	SCGB1A1	ENSG00000149021	downstream_gene_variant	MODIFIER	Transcript	ENST00000278282.2	protein_coding	-	-	-	-	-	-	-	0	0	0.0149	0.001	6.212	-	GO:0000122:negative_regulation_of_transcription_from_RNA_polymerase_II_promoter,GO:0005488:binding,GO:0005515:protein_binding,GO:0005615:extracellular_space,GO:0005622:intracellular,GO:0005635:nuclear_envelope,GO:0005737:cytoplasm,GO:0005783:endoplasmic_reticulum,GO:0005791:rough_endoplasmic_reticulum,GO:0007165:signal_transduction,GO:0007565:female_pregnancy,GO:0007566:embryo_implantation,GO:0009410:response_to_xenobiotic_stimulus,GO:0010033:response_to_organic_substance,GO:0010193:response_to_ozone,GO:0019834:phospholipase_A2_inhibitor_activity,GO:0030141:secretory_granule,GO:0032496:response_to_lipopolysaccharide,GO:0032689:negative_regulation_of_interferon-gamma_production,GO:0032696:negative_regulation_of_interleukin-13_production,GO:0032713:negative_regulation_of_interleukin-4_production,GO:0032714:negative_regulation_of_interleukin-5_production,GO:0034021:response_to_silicon_dioxide,GO:0034097:response_to_cytokine_stimulus,GO:0034097:response_to_cytokine,GO:0042130:negative_regulation_of_T_cell_proliferation,GO:0042493:response_to_drug,GO:0043488:regulation_of_mRNA_stability,GO:0050727:regulation_of_inflammatory_response,GO:0051384:response_to_glucocorticoid_stimulus,GO:0051384:response_to_glucocorticoid,GO:0071774:response_to_fibroblast_growth_factor_stimulus,GO:0071774:response_to_fibroblast_growth_factor
Omega-3%	1	rs185264760	11	62192974	A	G	6.146e-09	62192974	62192974	1	1	No	No	SCGB1A1	ENSG00000149021	downstream_gene_variant	MODIFIER	Transcript	ENST00000278282.2	protein_coding	-	-	-	-	-	-	-	0	0	0.004	0	3.518	-	GO:0000122:negative_regulation_of_transcription_from_RNA_polymerase_II_promoter,GO:0005488:binding,GO:0005515:protein_binding,GO:0005615:extracellular_space,GO:0005622:intracellular,GO:0005635:nuclear_envelope,GO:0005737:cytoplasm,GO:0005783:endoplasmic_reticulum,GO:0005791:rough_endoplasmic_reticulum,GO:0007165:signal_transduction,GO:0007565:female_pregnancy,GO:0007566:embryo_implantation,GO:0009410:response_to_xenobiotic_stimulus,GO:0010033:response_to_organic_substance,GO:0010193:response_to_ozone,GO:0019834:phospholipase_A2_inhibitor_activity,GO:0030141:secretory_granule,GO:0032496:response_to_lipopolysaccharide,GO:0032689:negative_regulation_of_interferon-gamma_production,GO:0032696:negative_regulation_of_interleukin-13_production,GO:0032713:negative_regulation_of_interleukin-4_production,GO:0032714:negative_regulation_of_interleukin-5_production,GO:0034021:response_to_silicon_dioxide,GO:0034097:response_to_cytokine_stimulus,GO:0034097:response_to_cytokine,GO:0042130:negative_regulation_of_T_cell_proliferation,GO:0042493:response_to_drug,GO:0043488:regulation_of_mRNA_stability,GO:0050727:regulation_of_inflammatory_response,GO:0051384:response_to_glucocorticoid_stimulus,GO:0051384:response_to_glucocorticoid,GO:0071774:response_to_fibroblast_growth_factor_stimulus,GO:0071774:response_to_fibroblast_growth_factor
Omega-3%	1	rs72923298	11	62196934	T	C	9.708e-22	62057401	62218432	161032	6	No	No	CTD-2531D15.4	ENSG00000255446	upstream_gene_variant	MODIFIER	Transcript	ENST00000528983.1	antisense	-	-	-	-	-	-	-	0.0023	0	0.0805	0.0031	1.622	-	-
Omega-3%	1	rs17145884	11	62200176	T	C	8.711e-23	62183438	62200269	16832	5	No	No	AHNAK	ENSG00000124942	downstream_gene_variant	MODIFIER	Transcript	ENST00000257247.7	protein_coding	-	-	-	-	-	-	-	0.2859	0.2411	0.1819	0.3978	0.673	-	GO:0005515:protein_binding,GO:0005634:nucleus,GO:0005765:lysosomal_membrane,GO:0007399:nervous_system_development
Omega-3%	1	rs145908530	11	62200482	A	G	1.918e-40	61950491	62225670	275180	39	No	No	AHNAK	ENSG00000124942	downstream_gene_variant	MODIFIER	Transcript	ENST00000257247.7	protein_coding	-	-	-	-	-	-	-	0.0038	0.001	0.0547	0.0051	3.398	-	GO:0005515:protein_binding,GO:0005634:nucleus,GO:0005765:lysosomal_membrane,GO:0007399:nervous_system_development
Omega-3%	1	rs555456715	11	62203034	A	G	3.813e-08	62203034	62203034	1	1	No	No	AHNAK	ENSG00000124942	intron_variant	MODIFIER	Transcript	ENST00000257247.7	protein_coding	-	-	-	-	-	-	-	0.0008	0	0.003	0	2.175	-	GO:0005515:protein_binding,GO:0005634:nucleus,GO:0005765:lysosomal_membrane,GO:0007399:nervous_system_development
Omega-3%	1	rs72925328	11	62216262	A	C	1.281e-12	62216262	62216262	1	1	No	No	AHNAK	ENSG00000124942	intron_variant	MODIFIER	Transcript	ENST00000257247.7	protein_coding	-	-	-	-	-	-	-	0.0008	0.001	0.0646	0.0481	1.798	-	GO:0005515:protein_binding,GO:0005634:nucleus,GO:0005765:lysosomal_membrane,GO:0007399:nervous_system_development
Omega-3%	1	rs17664162	11	62220509	G	T	1.354e-10	62217151	62220509	3359	3	No	No	AHNAK	ENSG00000124942	intron_variant	MODIFIER	Transcript	ENST00000257247.7	protein_coding	-	-	-	-	-	-	-	0.0061	0	0.1093	0.0204	9.43	-	GO:0005515:protein_binding,GO:0005634:nucleus,GO:0005765:lysosomal_membrane,GO:0007399:nervous_system_development
Omega-3%	1	rs762597332	11	62336445	CA	C	3.743e-11	62315699	62444798	129100	44	No	No	EEF1G	ENSG00000254772	intron_variant	MODIFIER	Transcript	ENST00000329251.4	protein_coding	-	-	-	-	-	-	-	-	-	-	-	1.607	-	GO:0003746:translation_elongation_factor_activity,GO:0005515:protein_binding,GO:0005622:intracellular,GO:0005829:cytosol,GO:0005853:eukaryotic_translation_elongation_factor_1_complex,GO:0006412:translation,GO:0006414:translational_elongation,GO:0009615:response_to_virus,GO:0010467:gene_expression,GO:0044267:cellular_protein_metabolic_process
Omega-3%	1	rs544614691	11	62353187	G	C	2.427e-08	62353187	62353187	1	1	No	No	TUT1	ENSG00000149016	intron_variant	MODIFIER	Transcript	ENST00000308436.7	protein_coding	-	-	-	-	-	-	-	-	-	-	-	6.817	Retinal_dystrophy+G2P+ENSG00000162174	GO:0000166:nucleotide_binding,GO:0003676:nucleic_acid_binding,GO:0003723:RNA_binding,GO:0003730:mRNA_3'-UTR_binding,GO:0004652:polynucleotide_adenylyltransferase_activity,GO:0005515:protein_binding,GO:0005524:ATP_binding,GO:0005730:nucleolus,GO:0005847:mRNA_cleavage_and_polyadenylation_specificity_factor_complex,GO:0006378:mRNA_polyadenylation,GO:0006379:mRNA_cleavage,GO:0016180:snRNA_processing,GO:0016607:nuclear_speck,GO:0019899:enzyme_binding,GO:0046872:metal_ion_binding,GO:0050265:RNA_uridylyltransferase_activity
Omega-3%	1	rs79012645	11	62359734	T	A	3.506e-09	62282717	62359734	77018	2	No	No	TUT1	ENSG00000149016	upstream_gene_variant	MODIFIER	Transcript	ENST00000308436.7	protein_coding	-	-	-	-	-	-	-	0.0023	0.0288	0.0298	0.0051	6.401	Retinal_dystrophy+G2P+ENSG00000162174	GO:0000166:nucleotide_binding,GO:0003676:nucleic_acid_binding,GO:0003723:RNA_binding,GO:0003730:mRNA_3'-UTR_binding,GO:0004652:polynucleotide_adenylyltransferase_activity,GO:0005515:protein_binding,GO:0005524:ATP_binding,GO:0005730:nucleolus,GO:0005847:mRNA_cleavage_and_polyadenylation_specificity_factor_complex,GO:0006378:mRNA_polyadenylation,GO:0006379:mRNA_cleavage,GO:0016180:snRNA_processing,GO:0016607:nuclear_speck,GO:0019899:enzyme_binding,GO:0046872:metal_ion_binding,GO:0050265:RNA_uridylyltransferase_activity
Omega-3%	1	rs551016931	11	62442178	T	C	2.477e-09	62442178	62633609	191432	3	No	No	C11orf48	ENSG00000162194	upstream_gene_variant	MODIFIER	Transcript	ENST00000532208.1	protein_coding	-	-	-	-	-	-	-	0	0	0.001	0	3.42	-	-
Omega-3%	1	rs184864731	11	62719508	T	C	2.171e-08	62719508	62719508	1	1	No	No	-	-	intergenic_variant	MODIFIER	-	-	-	-	-	-	-	-	-	-	0.0008	0	0.0288	0.002	1.864	-	-
Omega-3%	1	rs72934504	11	67385062	A	C	3.197e-09	67353579	67385062	31484	2	No	No	RP11-655M14.13	ENSG00000255318	downstream_gene_variant	MODIFIER	Transcript	ENST00000533311.1	lincRNA	-	-	-	-	-	-	-	0.0038	0	0.0676	0.0245	7.512	-	-
Omega-3%	1	rs366136	11	67689234	G	A	4.322e-10	67470895	67689234	218340	6	No	No	RPS3AP40	ENSG00000243672	downstream_gene_variant	MODIFIER	Transcript	ENST00000480160.1	processed_pseudogene	-	-	-	-	-	-	-	0.003	0	0.0398	0.0143	2.584	-	-
Omega-3%	1	rs76939029	11	67992227	A	G	9.047e-19	67818973	68030633	211661	5	No	No	-	-	intergenic_variant	MODIFIER	-	-	-	-	-	-	-	-	-	-	0.0023	0	0.0626	0.0112	1.8	ENCEPHALOPATHY__ACUTE__INFECTION-INDUCED_HERPES-SPECIFIC__SUSCEPTIBILITY_TO__1+MIM_morbid+ENSG00000110057,Herpes_simplex_virus_encephalitis+Orphanet+ENSG00000110057	-
Omega-3%	1	rs76564341	11	68113709	A	G	1.244e-09	68113709	68113709	1	1	No	No	LRP5	ENSG00000162337	intron_variant	MODIFIER	Transcript	ENST00000294304.7	protein_coding	-	-	-	-	-	-	-	0	0	0.0209	0.0082	0.012	CHKA-related_neurodevelopmental_disorder+G2P+ENSG00000110721,Neurodevelopmental_disorder_with_microcephaly__movement_abnormalities__and_seizures+MIM_morbid+ENSG00000110721,Autosomal_recessive_non-syndromic_intellectual_disability+Orphanet+ENSG00000110721	GO:0001702:gastrulation_with_mouth_forming_second,GO:0001944:vasculature_development,GO:0002053:positive_regulation_of_mesenchymal_cell_proliferation,GO:0002076:osteoblast_development,GO:0005515:protein_binding,GO:0005739:mitochondrion,GO:0005783:endoplasmic_reticulum,GO:0005886:plasma_membrane,GO:0006007:glucose_catabolic_process,GO:0006897:endocytosis,GO:0008203:cholesterol_metabolic_process,GO:0008217:regulation_of_blood_pressure,GO:0008284:positive_regulation_of_cell_proliferation,GO:0009952:anterior/posterior_pattern_specification,GO:0015026:coreceptor_activity,GO:0016021:integral_component_of_membrane,GO:0016055:Wnt_receptor_signaling_pathway,GO:0016055:Wnt_signaling_pathway,GO:0017147:Wnt-protein_binding,GO:0030326:embryonic_limb_morphogenesis,GO:0033690:positive_regulation_of_osteoblast_proliferation,GO:0035019:somatic_stem_cell_maintenance,GO:0035108:limb_morphogenesis,GO:0035426:extracellular_matrix-cell_signaling,GO:0042074:cell_migration_involved_in_gastrulation,GO:0042632:cholesterol_homeostasis,GO:0042733:embryonic_digit_morphogenesis,GO:0042813:Wnt-activated_receptor_activity,GO:0042981:regulation_of_apoptotic_process,GO:0043235:receptor_complex,GO:0043434:response_to_peptide_hormone_stimulus,GO:0044332:Wnt_signaling_pathway_involved_in_dorsal/ventral_axis_specification,GO:0045600:positive_regulation_of_fat_cell_differentiation,GO:0045668:negative_regulation_of_osteoblast_differentiation,GO:0045840:positive_regulation_of_mitosis,GO:0045893:positive_regulation_of_transcription_-_DNA-dependent,GO:0045893:positive_regulation_of_transcription_-_DNA-templated,GO:0045944:positive_regulation_of_transcription_from_RNA_polymerase_II_promoter,GO:0046849:bone_remodeling,GO:0046850:regulation_of_bone_remodeling,GO:0048539:bone_marrow_development,GO:0048596:embryonic_camera-type_eye_morphogenesis,GO:0051091:positive_regulation_of_sequence-specific_DNA_binding_transcription_factor_activity,GO:0060033:anatomical_structure_regression,GO:0060042:retina_morphogenesis_in_camera-type_eye,GO:0060059:embryonic_retina_morphogenesis_in_camera-type_eye,GO:0060070:canonical_Wnt_receptor_signaling_pathway,GO:0060070:canonical_Wnt_signaling_pathway,GO:0060348:bone_development,GO:0060349:bone_morphogenesis,GO:0060444:branching_involved_in_mammary_gland_duct_morphogenesis,GO:0060603:mammary_gland_duct_morphogenesis,GO:0060612:adipose_tissue_development,GO:0060764:cell-cell_signaling_involved_in_mammary_gland_development,GO:0060828:regulation_of_canonical_Wnt_signaling_pathway,GO:0061178:regulation_of_insulin_secretion_involved_in_cellular_response_to_glucose_stimulus,GO:0061299:retina_vasculature_morphogenesis_in_camera-type_eye,GO:0061304:retinal_blood_vessel_morphogenesis,GO:0071901:negative_regulation_of_protein_serine/threonine_kinase_activity,GO:1902262:apoptotic_process_involved_in_patterning_of_blood_vessels
Omega-3%	1	rs139186781	11	68240648	G	A	4.981e-10	68240648	68240648	1	1	No	No	PPP6R3	ENSG00000110075	intron_variant	MODIFIER	Transcript	ENST00000393801.3	protein_coding	-	-	-	-	-	-	-	0	0	0.006	0	7.626	-	GO:0005488:binding,GO:0005515:protein_binding,GO:0005634:nucleus,GO:0005737:cytoplasm,GO:0019903:protein_phosphatase_binding,GO:0043666:regulation_of_phosphoprotein_phosphatase_activity
Omega-3%	1	rs17601605	11	68286865	T	A	1.122e-35	68087969	68318187	230219	8	No	No	PPP6R3	ENSG00000110075	intron_variant	MODIFIER	Transcript	ENST00000393801.3	protein_coding	-	-	-	-	-	-	-	0.0015	0	0.0318	0.002	2.773	-	GO:0005488:binding,GO:0005515:protein_binding,GO:0005634:nucleus,GO:0005737:cytoplasm,GO:0019903:protein_phosphatase_binding,GO:0043666:regulation_of_phosphoprotein_phosphatase_activity
Omega-3%	1	rs75497514	11	68366215	G	A	1.994e-11	68233806	68372566	138761	5	No	No	PPP6R3	ENSG00000110075	intron_variant	MODIFIER	Transcript	ENST00000393801.3	protein_coding	-	-	-	-	-	-	-	0	0	0.0149	0.0266	0.42	ENDOSTEAL_HYPEROSTOSIS_WORTH_TYPE+G2P+ENSG00000162337,Exudative_vitreoretinopathy_4+G2P+ENSG00000162337,HIGH_BONE_MASS_TRAIT+G2P+ENSG00000162337,LRP5_-_OSTEOPOROSIS-PSEUDOGLIOMA_SYNDROME_on_a_spectrum_with_FEVR_with_osteopenia+G2P+ENSG00000162337,Osteopetrosis_autosomal_dominant_type_1+G2P+ENSG00000162337,VITREORETINOPATHY_EXUDATIVE_TYPE_4+G2P+ENSG00000162337,Bone_mineral_density_quantitative_trait_locus_1+MIM_morbid+ENSG00000162337,ENDOSTEAL_HYPEROSTOSIS__AUTOSOMAL_DOMINANT+MIM_morbid+ENSG00000162337,EXUDATIVE_VITREORETINOPATHY_1+MIM_morbid+ENSG00000162337,Exudative_vitreoretinopathy_4+MIM_morbid+ENSG00000162337,OSTEOPETROSIS__AUTOSOMAL_DOMINANT_1+MIM_morbid+ENSG00000162337,OSTEOPOROSIS-PSEUDOGLIOMA_SYNDROME+MIM_morbid+ENSG00000162337,POLYCYSTIC_LIVER_DISEASE_4_WITH_OR_WITHOUT_KIDNEY_CYSTS+MIM_morbid+ENSG00000162337,Autosomal_dominant_osteopetrosis_type_1+Orphanet+ENSG00000162337,ENDOSTEAL_HYPEROSTOSIS_WORTH_TYPE+Orphanet+ENSG00000162337,Familial_exudative_vitreoretinopathy+Orphanet+ENSG00000162337,HYPEROSTOSIS_CORTICALIS_GENERALISATA+Orphanet+ENSG00000162337,Isolated_polycystic_liver_disease+Orphanet+ENSG00000162337,LRP5-related_primary_osteoporosis+Orphanet+ENSG00000162337,OSTEOPOROSIS-PSEUDOGLIOMA_SYNDROME+Orphanet+ENSG00000162337,Osteosclerosis-developmental_delay-craniosynostosis_syndrome+Orphanet+ENSG00000162337,RETINOPATHY_OF_PREMATURITY+Orphanet+ENSG00000162337	GO:0005488:binding,GO:0005515:protein_binding,GO:0005634:nucleus,GO:0005737:cytoplasm,GO:0019903:protein_phosphatase_binding,GO:0043666:regulation_of_phosphoprotein_phosphatase_activity
Omega-3%	1	rs144941174	11	68504780	G	C	5.534e-09	68504311	68530831	26521	3	No	No	MTL5	ENSG00000132749	intron_variant	MODIFIER	Transcript	ENST00000255087.5	protein_coding	-	-	-	-	-	-	-	0	0	0.007	0.002	1.332	-	GO:0005634:nucleus,GO:0005737:cytoplasm,GO:0006875:cellular_metal_ion_homeostasis,GO:0006952:defense_response,GO:0007275:multicellular_organismal_development,GO:0007283:spermatogenesis,GO:0010038:response_to_metal_ion,GO:0030154:cell_differentiation,GO:0046872:metal_ion_binding
Omega-3%	1	rs2305508	11	68549546	C	T	4.821e-11	68495118	68549546	54429	2	No	No	CPT1A	ENSG00000110090	intron_variant	MODIFIER	Transcript	ENST00000265641.5	protein_coding	-	-	-	-	-	-	-	0.034	0.2083	0.4722	0.4519	0.403	-	GO:0001676:long-chain_fatty_acid_metabolic_process,GO:0004095:carnitine_O-palmitoyltransferase_activity,GO:0005515:protein_binding,GO:0005739:mitochondrion,GO:0005741:mitochondrial_outer_membrane,GO:0005743:mitochondrial_inner_membrane,GO:0006006:glucose_metabolic_process,GO:0006635:fatty_acid_beta-oxidation,GO:0006641:triglyceride_metabolic_process,GO:0006853:carnitine_shuttle,GO:0009437:carnitine_metabolic_process,GO:0014070:response_to_organic_cyclic_compound,GO:0016021:integral_to_membrane,GO:0016746:transferase_activity_-_transferring_acyl_groups,GO:0031307:integral_to_mitochondrial_outer_membrane,GO:0031307:integral_component_of_mitochondrial_outer_membrane,GO:0032000:positive_regulation_of_fatty_acid_beta-oxidation,GO:0042493:response_to_drug,GO:0042755:eating_behavior,GO:0042802:identical_protein_binding,GO:0043231:intracellular_membrane-bounded_organelle,GO:0044255:cellular_lipid_metabolic_process,GO:0044281:small_molecule_metabolic_process,GO:0046320:regulation_of_fatty_acid_oxidation,GO:0050796:regulation_of_insulin_secretion,GO:0051260:protein_homooligomerization,GO:0071398:cellular_response_to_fatty_acid
Omega-3%	1	rs2229738	11	68562328	T	C	4.645e-162	68404877	68761348	356472	29	No	No	CPT1A	ENSG00000110090	missense_variant	MODERATE	Transcript	ENST00000265641.5	protein_coding	978	823	275	A/T	Gcc/Acc	tolerated(0.33)	benign(0.003)	0	0	0.0865	0.0133	10.49	-	GO:0001676:long-chain_fatty_acid_metabolic_process,GO:0004095:carnitine_O-palmitoyltransferase_activity,GO:0005515:protein_binding,GO:0005739:mitochondrion,GO:0005741:mitochondrial_outer_membrane,GO:0005743:mitochondrial_inner_membrane,GO:0006006:glucose_metabolic_process,GO:0006635:fatty_acid_beta-oxidation,GO:0006641:triglyceride_metabolic_process,GO:0006853:carnitine_shuttle,GO:0009437:carnitine_metabolic_process,GO:0014070:response_to_organic_cyclic_compound,GO:0016021:integral_to_membrane,GO:0016746:transferase_activity_-_transferring_acyl_groups,GO:0031307:integral_to_mitochondrial_outer_membrane,GO:0031307:integral_component_of_mitochondrial_outer_membrane,GO:0032000:positive_regulation_of_fatty_acid_beta-oxidation,GO:0042493:response_to_drug,GO:0042755:eating_behavior,GO:0042802:identical_protein_binding,GO:0043231:intracellular_membrane-bounded_organelle,GO:0044255:cellular_lipid_metabolic_process,GO:0044281:small_molecule_metabolic_process,GO:0046320:regulation_of_fatty_acid_oxidation,GO:0050796:regulation_of_insulin_secretion,GO:0051260:protein_homooligomerization,GO:0071398:cellular_response_to_fatty_acid
Omega-3%	1	rs146393738	11	68565539	T	C	4.735e-19	68565539	68657053	91515	4	No	No	CPT1A	ENSG00000110090	intron_variant	MODIFIER	Transcript	ENST00000265641.5	protein_coding	-	-	-	-	-	-	-	0.0008	0	0.008	0	1.34	-	GO:0001676:long-chain_fatty_acid_metabolic_process,GO:0004095:carnitine_O-palmitoyltransferase_activity,GO:0005515:protein_binding,GO:0005739:mitochondrion,GO:0005741:mitochondrial_outer_membrane,GO:0005743:mitochondrial_inner_membrane,GO:0006006:glucose_metabolic_process,GO:0006635:fatty_acid_beta-oxidation,GO:0006641:triglyceride_metabolic_process,GO:0006853:carnitine_shuttle,GO:0009437:carnitine_metabolic_process,GO:0014070:response_to_organic_cyclic_compound,GO:0016021:integral_to_membrane,GO:0016746:transferase_activity_-_transferring_acyl_groups,GO:0031307:integral_to_mitochondrial_outer_membrane,GO:0031307:integral_component_of_mitochondrial_outer_membrane,GO:0032000:positive_regulation_of_fatty_acid_beta-oxidation,GO:0042493:response_to_drug,GO:0042755:eating_behavior,GO:0042802:identical_protein_binding,GO:0043231:intracellular_membrane-bounded_organelle,GO:0044255:cellular_lipid_metabolic_process,GO:0044281:small_molecule_metabolic_process,GO:0046320:regulation_of_fatty_acid_oxidation,GO:0050796:regulation_of_insulin_secretion,GO:0051260:protein_homooligomerization,GO:0071398:cellular_response_to_fatty_acid
Omega-3%	1	rs1017641	11	68598783	C	T	1.223e-28	68565904	68798141	232238	270	No	No	CPT1A	ENSG00000110090	intron_variant	MODIFIER	Transcript	ENST00000265641.5	protein_coding	-	-	-	-	-	-	-	0.3918	0.2321	0.3628	0.6513	1.082	-	GO:0001676:long-chain_fatty_acid_metabolic_process,GO:0004095:carnitine_O-palmitoyltransferase_activity,GO:0005515:protein_binding,GO:0005739:mitochondrion,GO:0005741:mitochondrial_outer_membrane,GO:0005743:mitochondrial_inner_membrane,GO:0006006:glucose_metabolic_process,GO:0006635:fatty_acid_beta-oxidation,GO:0006641:triglyceride_metabolic_process,GO:0006853:carnitine_shuttle,GO:0009437:carnitine_metabolic_process,GO:0014070:response_to_organic_cyclic_compound,GO:0016021:integral_to_membrane,GO:0016746:transferase_activity_-_transferring_acyl_groups,GO:0031307:integral_to_mitochondrial_outer_membrane,GO:0031307:integral_component_of_mitochondrial_outer_membrane,GO:0032000:positive_regulation_of_fatty_acid_beta-oxidation,GO:0042493:response_to_drug,GO:0042755:eating_behavior,GO:0042802:identical_protein_binding,GO:0043231:intracellular_membrane-bounded_organelle,GO:0044255:cellular_lipid_metabolic_process,GO:0044281:small_molecule_metabolic_process,GO:0046320:regulation_of_fatty_acid_oxidation,GO:0050796:regulation_of_insulin_secretion,GO:0051260:protein_homooligomerization,GO:0071398:cellular_response_to_fatty_acid
Omega-3%	1	rs11608044	11	68666205	A	G	3.02e-08	68461981	68777323	315343	4	No	No	MRPL21	ENSG00000197345	intron_variant	MODIFIER	Transcript	ENST00000362034.2	protein_coding	-	-	-	-	-	-	-	0.0076	0	0.1362	0.0102	0.399	-	GO:0003723:RNA_binding,GO:0003735:structural_constituent_of_ribosome,GO:0005622:intracellular,GO:0005739:mitochondrion,GO:0005840:ribosome,GO:0006412:translation
Omega-3%	1	rs201241533	11	68693751	A	T	1.014e-16	68693751	68760475	66725	11	No	No	IGHMBP2	ENSG00000132740	intron_variant	MODIFIER	Transcript	ENST00000255078.3	protein_coding	-	-	-	-	-	-	-	0.034	0.0655	0.0746	0.0982	0.01	-	GO:0000049:tRNA_binding,GO:0000166:nucleotide_binding,GO:0003676:nucleic_acid_binding,GO:0003677:DNA_binding,GO:0003678:DNA_helicase_activity,GO:0003697:single-stranded_DNA_binding,GO:0003723:RNA_binding,GO:0005515:protein_binding,GO:0005524:ATP_binding,GO:0005634:nucleus,GO:0005737:cytoplasm,GO:0006260:DNA_replication,GO:0006281:DNA_repair,GO:0006310:DNA_recombination,GO:0006351:transcription_-_DNA-templated,GO:0006355:regulation_of_transcription_-_DNA-templated,GO:0006412:translation,GO:0008094:DNA-dependent_ATPase_activity,GO:0008134:transcription_factor_binding,GO:0008186:RNA-dependent_ATPase_activity,GO:0008219:cell_death,GO:0008270:zinc_ion_binding,GO:0016787:hydrolase_activity,GO:0017111:nucleoside-triphosphatase_activity,GO:0030424:axon,GO:0030426:growth_cone,GO:0030529:ribonucleoprotein_complex,GO:0032508:DNA_duplex_unwinding,GO:0032575:ATP-dependent_5'-3'_RNA_helicase_activity,GO:0032797:SMN_complex,GO:0043022:ribosome_binding,GO:0043141:ATP-dependent_5'-3'_DNA_helicase_activity,GO:0051260:protein_homooligomerization
Omega-3%	1	rs117151155	11	68722852	A	G	4.2e-21	68701494	68722852	21359	2	No	No	-	-	regulatory_region_variant	MODIFIER	RegulatoryFeature	ENSR00000264589	CTCF_binding_site	-	-	-	-	-	-	-	0	0.001	0.0219	0.002	4.422	-	-
Omega-3%	1	rs73514446	11	68809691	C	T	1.525e-09	68809691	68809691	1	1	No	No	-	-	regulatory_region_variant	MODIFIER	RegulatoryFeature	ENSR00001536648	enhancer	-	-	-	-	-	-	-	0.2269	0.5546	0.1044	0.32	0.349	CARNITINE_PALMITOYLTRANSFERASE_I_DEFICIENCY+MIM_morbid+ENSG00000110090,Carnitine_palmitoyl_transferase_1A_deficiency+Orphanet+ENSG00000110090	-
Omega-3%	1	rs72930659	11	68872843	T	C	2.106e-08	68872843	68872843	1	1	No	No	RP11-554A11.7	ENSG00000260895	intron_variant,non_coding_transcript_variant	MODIFIER	Transcript	ENST00000567925.1	lincRNA	-	-	-	-	-	-	-	0.0038	0	0.1292	0.0153	0.695	-	-
Omega-3%	1	rs673335	11	75450576	C	T	2.232e-65	75435425	75696641	261217	222	No	No	RN7SL786P	ENSG00000263993	upstream_gene_variant	MODIFIER	Transcript	ENST00000579130.1	misc_RNA	-	-	-	-	-	-	-	0.5968	0.2966	0.1779	0.18	1.868	-	-
Omega-3%	1	rs767901664	11	75469855	GAA	G	2.562e-08	75469855	75469855	1	1	No	No	CTD-2530H12.1	ENSG00000247867	intron_variant,non_coding_transcript_variant	MODIFIER	Transcript	ENST00000499390.2	antisense	-	-	-	-	-	-	-	-	-	-	-	0.517	-	-
Omega-3%	1	rs17134356	11	75526190	T	C	5.433e-10	75487322	75526190	38869	2	No	No	UVRAG	ENSG00000198382	upstream_gene_variant	MODIFIER	Transcript	ENST00000356136.3	protein_coding	-	-	-	-	-	-	-	0.0038	0.001	0.1431	0.0061	16.03	-	GO:0005515:protein_binding,GO:0005737:cytoplasm,GO:0005764:lysosome,GO:0005769:early_endosome,GO:0005770:late_endosome,GO:0006281:DNA_repair,GO:0010508:positive_regulation_of_autophagy,GO:0017124:SH3_domain_binding,GO:0043234:protein_complex
Omega-3%	1	rs7119809	11	75569267	A	G	3.058e-19	75569267	75807530	238264	18	No	No	UVRAG	ENSG00000198382	intron_variant	MODIFIER	Transcript	ENST00000356136.3	protein_coding	-	-	-	-	-	-	-	0.4811	0.253	0.1054	0.1534	2.17	OSTEOGENESIS_IMPERFECTA__TYPE_X+MIM_morbid+ENSG00000149257,PRETERM_PREMATURE_RUPTURE_OF_THE_MEMBRANES+MIM_morbid+ENSG00000149257,Osteogenesis_imperfecta_type_3+Orphanet+ENSG00000149257	GO:0005515:protein_binding,GO:0005737:cytoplasm,GO:0005764:lysosome,GO:0005769:early_endosome,GO:0005770:late_endosome,GO:0006281:DNA_repair,GO:0010508:positive_regulation_of_autophagy,GO:0017124:SH3_domain_binding,GO:0043234:protein_complex
Omega-3%	1	rs11236588	11	75678647	T	C	1.199e-12	75678647	75709098	30452	2	No	No	UVRAG	ENSG00000198382	intron_variant	MODIFIER	Transcript	ENST00000356136.3	protein_coding	-	-	-	-	-	-	-	0.5189	0.4573	0.1203	0.3834	3.664	-	GO:0005515:protein_binding,GO:0005737:cytoplasm,GO:0005764:lysosome,GO:0005769:early_endosome,GO:0005770:late_endosome,GO:0006281:DNA_repair,GO:0010508:positive_regulation_of_autophagy,GO:0017124:SH3_domain_binding,GO:0043234:protein_complex
Omega-3%	1	rs73001509	11	75758552	G	A	1.764e-10	75704733	75758552	53820	2	No	No	UVRAG	ENSG00000198382	intron_variant	MODIFIER	Transcript	ENST00000356136.3	protein_coding	-	-	-	-	-	-	-	0.0015	0	0.0706	0.0194	1.427	-	GO:0005515:protein_binding,GO:0005737:cytoplasm,GO:0005764:lysosome,GO:0005769:early_endosome,GO:0005770:late_endosome,GO:0006281:DNA_repair,GO:0010508:positive_regulation_of_autophagy,GO:0017124:SH3_domain_binding,GO:0043234:protein_complex
Omega-3%	1	rs117410256	11	75830394	A	G	6.31e-10	75816238	75830394	14157	2	No	No	UVRAG	ENSG00000198382	intron_variant	MODIFIER	Transcript	ENST00000356136.3	protein_coding	-	-	-	-	-	-	-	0.003	0	0.0149	0.0051	0.707	-	GO:0005515:protein_binding,GO:0005737:cytoplasm,GO:0005764:lysosome,GO:0005769:early_endosome,GO:0005770:late_endosome,GO:0006281:DNA_repair,GO:0010508:positive_regulation_of_autophagy,GO:0017124:SH3_domain_binding,GO:0043234:protein_complex
Omega-3%	1	11:116623213_TA_T	11	116623213	TA	T	5.731e-19	116559553	116671824	112272	58	No	No	BUD13	ENSG00000137656	intron_variant	MODIFIER	Transcript	ENST00000260210.4	protein_coding	-	-	-	-	-	-	-	-	-	-	-	-	-	GO:0000398:mRNA_splicing_-_via_spliceosome,GO:0005515:protein_binding,GO:0006406:mRNA_export_from_nucleus,GO:0070274:RES_complex
Omega-3%	1	rs567382472	12	57752708	CT	C	6.804e-10	57679414	57844049	164636	27	No	Yes	R3HDM2	ENSG00000179912	intron_variant	MODIFIER	Transcript	ENST00000347140.3	protein_coding	-	-	-	-	-	-	-	-	-	-	-	0.861	MELANOMA__CUTANEOUS_MALIGNANT__3+G2P+ENSG00000135446,Melanoma-pancreatic_cancer_syndrome+G2P+ENSG00000135446,MELANOMA__CUTANEOUS_MALIGNANT__SUSCEPTIBILITY_TO__3+MIM_morbid+ENSG00000135446,Dedifferentiated_liposarcoma+Orphanet+ENSG00000135446,Familial_melanoma+Orphanet+ENSG00000135446,Well-differentiated_liposarcoma+Orphanet+ENSG00000135446	GO:0003676:nucleic_acid_binding,GO:0005634:nucleus
Omega-3%	1	rs34814227	13	55663698	GT	G	3.816e-13	55606671	55717332	110662	130	No	No	-	-	intergenic_variant	MODIFIER	-	-	-	-	-	-	-	-	-	-	0.1369	0.1806	0.2137	0.3047	0.547	-	-
Omega-3%	1	13:55967681_CA_C	13	55967681	CA	C	5.839e-15	55718061	56217659	499599	742	No	No	-	-	intergenic_variant	MODIFIER	-	-	-	-	-	-	-	-	-	-	-	-	-	-	-	-	-
Omega-3%	1	rs7338142	13	56264562	G	C	1.016e-10	56218048	56435108	217061	75	No	No	-	-	intergenic_variant	MODIFIER	-	-	-	-	-	-	-	-	-	-	-	-	-	-	-	-	-
Omega-3%	1	rs35854868	14	70671151	T	A	8.701e-10	70657952	70835246	177295	54	No	Yes	RP11-486O13.2	ENSG00000258422	intron_variant,non_coding_transcript_variant	MODIFIER	Transcript	ENST00000555480.1	antisense	-	-	-	-	-	-	-	-	-	-	-	-	-	-
Omega-3%	1	rs150844304	15	43726625	C	A	5.774e-10	43677975	43757184	79210	6	No	No	TP53BP1	ENSG00000067369	intron_variant	MODIFIER	Transcript	ENST00000382044.4	protein_coding	-	-	-	-	-	-	-	0	0	0.0229	0.0041	4.883	-	GO:0000724:double-strand_break_repair_via_homologous_recombination,GO:0000776:kinetochore,GO:0000777:condensed_chromosome_kinetochore,GO:0000781:chromosome_-_telomeric_region,GO:0001102:RNA_polymerase_II_activating_transcription_factor_binding,GO:0001104:RNA_polymerase_II_transcription_cofactor_activity,GO:0002039:p53_binding,GO:0003684:damaged_DNA_binding,GO:0005515:protein_binding,GO:0005634:nucleus,GO:0005654:nucleoplasm,GO:0005657:replication_fork,GO:0005737:cytoplasm,GO:0006281:DNA_repair,GO:0006302:double-strand_break_repair,GO:0006974:cellular_response_to_DNA_damage_stimulus,GO:0035064:methylated_histone_residue_binding,GO:0042162:telomeric_DNA_binding,GO:0045893:positive_regulation_of_transcription_-_DNA-templated,GO:0045944:positive_regulation_of_transcription_from_RNA_polymerase_II_promoter,GO:0051091:positive_regulation_of_sequence-specific_DNA_binding_transcription_factor_activity
Omega-3%	1	rs139974673	15	44027885	C	T	4.596e-11	43820717	44266730	446014	6	No	No	RNU6-354P	ENSG00000206589	upstream_gene_variant	MODIFIER	Transcript	ENST00000383862.1	snRNA	-	-	-	-	-	-	-	0	0	0.0258	0.0041	10.09	FRMD5-related_developmental_disorder+G2P+ENSG00000171877,NEURODEVELOPMENTAL_DISORDER_WITH_EYE_MOVEMENT_ABNORMALITIES_AND_ATAXIA+MIM_morbid+ENSG00000171877	-
Omega-3%	1	rs148596463	15	44305780	C	G	1.936e-08	44297617	44305780	8164	3	No	No	FRMD5	ENSG00000171877	intron_variant	MODIFIER	Transcript	ENST00000417257.1	protein_coding	-	-	-	-	-	-	-	0	0	0.0249	0.0041	0.977	-	GO:0003674:molecular_function,GO:0005515:protein_binding,GO:0005575:cellular_component,GO:0005737:cytoplasm,GO:0005856:cytoskeleton,GO:0008092:cytoskeletal_protein_binding,GO:0008150:biological_process,GO:0016021:integral_component_of_membrane,GO:0019898:extrinsic_component_of_membrane
Omega-3%	1	rs17240566	15	58448287	G	A	1.292e-08	58448287	58464815	16529	4	No	No	AQP9	ENSG00000103569	intron_variant	MODIFIER	Transcript	ENST00000219919.4	protein_coding	-	-	-	-	-	-	-	-	-	-	-	-	ALDH1A2-related_diaphragmatic_hernia_and_pulmonary_hypoplasia+G2P+ENSG00000128918,Diaphragmatic_hernia_4__with_cardiovascular_defects+MIM_morbid+ENSG00000128918,HEPATIC_LIPASE_DEFICIENCY+MIM_morbid+ENSG00000166035,HIGH_DENSITY_LIPOPROTEIN_CHOLESTEROL_LEVEL_QUANTITATIVE_TRAIT_LOCUS_12+MIM_morbid+ENSG00000166035,TYPE_2_DIABETES_MELLITUS+MIM_morbid+ENSG00000166035,Hyperlipidemia_due_to_hepatic_triacylglycerol_lipase_deficiency+Orphanet+ENSG00000166035	GO:0005215:transporter_activity,GO:0005275:amine_transmembrane_transporter_activity,GO:0005345:purine_nucleobase_transmembrane_transporter_activity,GO:0005350:pyrimidine_nucleobase_transmembrane_transporter_activity,GO:0005372:water_transmembrane_transporter_activity,GO:0005886:plasma_membrane,GO:0005887:integral_component_of_plasma_membrane,GO:0006810:transport,GO:0006833:water_transport,GO:0006863:purine_nucleobase_transport,GO:0006955:immune_response,GO:0006970:response_to_osmotic_stress,GO:0007588:excretion,GO:0008152:metabolic_process,GO:0010033:response_to_organic_substance,GO:0015166:polyol_transmembrane_transporter_activity,GO:0015250:water_channel_activity,GO:0015254:glycerol_channel_activity,GO:0015288:porin_activity,GO:0015722:canalicular_bile_acid_transport,GO:0015791:polyol_transport,GO:0015793:glycerol_transport,GO:0015837:amine_transport,GO:0015855:pyrimidine_nucleobase_transport,GO:0016020:membrane,GO:0016021:integral_component_of_membrane,GO:0016323:basolateral_plasma_membrane,GO:0030104:water_homeostasis,GO:0043231:intracellular_membrane-bounded_organelle,GO:0046689:response_to_mercury_ion,GO:0046942:carboxylic_acid_transport,GO:0046943:carboxylic_acid_transmembrane_transporter_activity,GO:0055085:transmembrane_transport,GO:0071320:cellular_response_to_cAMP,GO:0072531:pyrimidine-containing_compound_transmembrane_transport
Omega-3%	1	15:58530490_GAACA_G	15	58530490	G	GAACA	1.09e-12	58502135	58530490	28356	6	No	No	ALDH1A2	ENSG00000128918	intron_variant	MODIFIER	Transcript	ENST00000558231.1	protein_coding	-	-	-	-	-	-	-	0.0113	0.0139	0.1352	0.2157	2.111	HEPATIC_LIPASE_DEFICIENCY+MIM_morbid+ENSG00000166035,HIGH_DENSITY_LIPOPROTEIN_CHOLESTEROL_LEVEL_QUANTITATIVE_TRAIT_LOCUS_12+MIM_morbid+ENSG00000166035,TYPE_2_DIABETES_MELLITUS+MIM_morbid+ENSG00000166035,Hyperlipidemia_due_to_hepatic_triacylglycerol_lipase_deficiency+Orphanet+ENSG00000166035	GO:0001568:blood_vessel_development,GO:0001758:retinal_dehydrogenase_activity,GO:0001822:kidney_development,GO:0001889:liver_development,GO:0001936:regulation_of_endothelial_cell_proliferation,GO:0003007:heart_morphogenesis,GO:0004028:3-chloroallyl_aldehyde_dehydrogenase_activity,GO:0005634:nucleus,GO:0005737:cytoplasm,GO:0005829:cytosol,GO:0007494:midgut_development,GO:0008152:metabolic_process,GO:0008284:positive_regulation_of_cell_proliferation,GO:0009855:determination_of_bilateral_symmetry,GO:0009952:anterior/posterior_pattern_specification,GO:0009954:proximal/distal_pattern_formation,GO:0010628:positive_regulation_of_gene_expression,GO:0014032:neural_crest_cell_development,GO:0016331:morphogenesis_of_embryonic_epithelium,GO:0016491:oxidoreductase_activity,GO:0016620:oxidoreductase_activity_-_acting_on_the_aldehyde_or_oxo_group_of_donors_-_NAD_or_NADP_as_acceptor,GO:0016918:retinal_binding,GO:0021983:pituitary_gland_development,GO:0030182:neuron_differentiation,GO:0030324:lung_development,GO:0030902:hindbrain_development,GO:0031016:pancreas_development,GO:0031076:embryonic_camera-type_eye_development,GO:0032355:response_to_estradiol,GO:0033189:response_to_vitamin_A,GO:0035115:embryonic_forelimb_morphogenesis,GO:0035799:ureter_maturation,GO:0042574:retinal_metabolic_process,GO:0042904:9-cis-retinoic_acid_biosynthetic_process,GO:0043065:positive_regulation_of_apoptotic_process,GO:0048384:retinoic_acid_receptor_signaling_pathway,GO:0048471:perinuclear_region_of_cytoplasm,GO:0048566:embryonic_digestive_tract_development,GO:0048738:cardiac_muscle_tissue_development,GO:0055114:oxidation-reduction_process,GO:0060324:face_development,GO:0071300:cellular_response_to_retinoic_acid
Omega-3%	1	rs938509	15	58582294	T	C	1.187e-14	58582294	58582294	1	1	No	No	-	-	regulatory_region_variant	MODIFIER	RegulatoryFeature	ENSR00001089890	enhancer	-	-	-	-	-	-	-	0.4607	0.5258	0.2813	0.3579	0.741	-	-
Omega-3%	1	rs752859067	15	58582479	C	CTT	2.194e-33	58545064	58668342	123279	75	No	No	-	-	regulatory_region_variant	MODIFIER	RegulatoryFeature	ENSR00001089890	enhancer	-	-	-	-	-	-	-	0.0613	0.0952	0.1471	0.0971	1.161	-	-
Omega-3%	1	rs185221561	15	58633571	T	A	1.737e-08	58633571	58633571	1	1	No	No	-	-	intergenic_variant	MODIFIER	-	-	-	-	-	-	-	-	-	-	0	0	0.0398	0.0204	0.103	ALZHEIMER_DISEASE_18+MIM_morbid+ENSG00000137845,Reticulate_acropigmentation_of_Kitamura+MIM_morbid+ENSG00000137845,Reticulate_acropigmentation_of_Kitamura+Orphanet+ENSG00000137845	-
Omega-3%	1	rs445093	15	58644949	T	C	1.911e-14	58643839	58662090	18252	10	No	No	-	-	intergenic_variant	MODIFIER	-	-	-	-	-	-	-	-	-	-	0.0613	0.1081	0.336	0.3282	1.61	ALZHEIMER_DISEASE_18+MIM_morbid+ENSG00000137845,Reticulate_acropigmentation_of_Kitamura+MIM_morbid+ENSG00000137845,Reticulate_acropigmentation_of_Kitamura+Orphanet+ENSG00000137845	-
Omega-3%	1	rs12907378	15	58654430	A	G	1.605e-18	58635273	58666679	31407	20	No	No	-	-	regulatory_region_variant	MODIFIER	RegulatoryFeature	ENSR00000369470	enhancer	-	-	-	-	-	-	-	0.0257	0.245	0.1024	0.0736	4.515	ALZHEIMER_DISEASE_18+MIM_morbid+ENSG00000137845,Reticulate_acropigmentation_of_Kitamura+MIM_morbid+ENSG00000137845,Reticulate_acropigmentation_of_Kitamura+Orphanet+ENSG00000137845	-
Omega-3%	1	rs261290	15	58678720	T	C	4.778e-166	58670135	58716615	46481	117	No	No	-	-	intergenic_variant	MODIFIER	-	-	-	-	-	-	-	-	-	-	-	-	-	-	-	ALZHEIMER_DISEASE_18+MIM_morbid+ENSG00000137845,Reticulate_acropigmentation_of_Kitamura+MIM_morbid+ENSG00000137845,Reticulate_acropigmentation_of_Kitamura+Orphanet+ENSG00000137845	-
Omega-3%	1	rs8042174	15	58685970	C	T	2.061e-20	58630240	58711894	81655	22	No	No	-	-	regulatory_region_variant	MODIFIER	RegulatoryFeature	ENSR00001089925	enhancer	-	-	-	-	-	-	-	0.121	0.3363	0.1014	0.1769	3.626	ALZHEIMER_DISEASE_18+MIM_morbid+ENSG00000137845,Reticulate_acropigmentation_of_Kitamura+MIM_morbid+ENSG00000137845,Reticulate_acropigmentation_of_Kitamura+Orphanet+ENSG00000137845	-
Omega-3%	1	rs78893833	15	58688159	G	A	5.89e-15	58688159	58688159	1	1	No	No	-	-	regulatory_region_variant	MODIFIER	RegulatoryFeature	ENSR00001871383	enhancer	-	-	-	-	-	-	-	0.0008	0	0.0139	0.0143	11.1	ALZHEIMER_DISEASE_18+MIM_morbid+ENSG00000137845,Reticulate_acropigmentation_of_Kitamura+MIM_morbid+ENSG00000137845,Reticulate_acropigmentation_of_Kitamura+Orphanet+ENSG00000137845	-
Omega-3%	1	rs17821298	15	58690738	A	C	9.727e-11	58690738	58690738	1	1	No	No	-	-	regulatory_region_variant	MODIFIER	RegulatoryFeature	ENSR00001871385	enhancer	-	-	-	-	-	-	-	0.1316	0.3194	0.2753	0.3906	6.452	ALZHEIMER_DISEASE_18+MIM_morbid+ENSG00000137845,Reticulate_acropigmentation_of_Kitamura+MIM_morbid+ENSG00000137845,Reticulate_acropigmentation_of_Kitamura+Orphanet+ENSG00000137845	-
Omega-3%	1	rs62000866	15	58701049	A	T	4.34e-14	58671308	58701049	29742	2	No	No	LIPC	ENSG00000166035	upstream_gene_variant	MODIFIER	Transcript	ENST00000356113.6	protein_coding	-	-	-	-	-	-	-	0.0136	0	0.0497	0.0102	0.244	ALZHEIMER_DISEASE_18+MIM_morbid+ENSG00000137845,Reticulate_acropigmentation_of_Kitamura+MIM_morbid+ENSG00000137845,Reticulate_acropigmentation_of_Kitamura+Orphanet+ENSG00000137845	GO:0004620:phospholipase_activity,GO:0004806:triglyceride_lipase_activity,GO:0005515:protein_binding,GO:0005615:extracellular_space,GO:0006633:fatty_acid_biosynthetic_process,GO:0008201:heparin_binding,GO:0008203:cholesterol_metabolic_process,GO:0016298:lipase_activity,GO:0019433:triglyceride_catabolic_process,GO:0030169:low-density_lipoprotein_particle_binding,GO:0030301:cholesterol_transport,GO:0034185:apolipoprotein_binding,GO:0034364:high-density_lipoprotein_particle,GO:0034372:very-low-density_lipoprotein_particle_remodeling,GO:0034373:intermediate-density_lipoprotein_particle_remodeling,GO:0034374:low-density_lipoprotein_particle_remodeling,GO:0034375:high-density_lipoprotein_particle_remodeling,GO:0034382:chylomicron_remnant_clearance,GO:0034638:phosphatidylcholine_catabolic_process,GO:0042632:cholesterol_homeostasis,GO:0043691:reverse_cholesterol_transport,GO:0070328:triglyceride_homeostasis
Omega-3%	1	rs77703135	15	58709725	G	T	2.582e-21	58542377	58710653	168277	68	No	No	LIPC	ENSG00000166035	intron_variant	MODIFIER	Transcript	ENST00000356113.6	protein_coding	-	-	-	-	-	-	-	0.0008	0.001	0.0547	0.0297	5.627	ALZHEIMER_DISEASE_18+MIM_morbid+ENSG00000137845,Reticulate_acropigmentation_of_Kitamura+MIM_morbid+ENSG00000137845,Reticulate_acropigmentation_of_Kitamura+Orphanet+ENSG00000137845	GO:0004620:phospholipase_activity,GO:0004806:triglyceride_lipase_activity,GO:0005515:protein_binding,GO:0005615:extracellular_space,GO:0006633:fatty_acid_biosynthetic_process,GO:0008201:heparin_binding,GO:0008203:cholesterol_metabolic_process,GO:0016298:lipase_activity,GO:0019433:triglyceride_catabolic_process,GO:0030169:low-density_lipoprotein_particle_binding,GO:0030301:cholesterol_transport,GO:0034185:apolipoprotein_binding,GO:0034364:high-density_lipoprotein_particle,GO:0034372:very-low-density_lipoprotein_particle_remodeling,GO:0034373:intermediate-density_lipoprotein_particle_remodeling,GO:0034374:low-density_lipoprotein_particle_remodeling,GO:0034375:high-density_lipoprotein_particle_remodeling,GO:0034382:chylomicron_remnant_clearance,GO:0034638:phosphatidylcholine_catabolic_process,GO:0042632:cholesterol_homeostasis,GO:0043691:reverse_cholesterol_transport,GO:0070328:triglyceride_homeostasis
Omega-3%	1	rs77027049	15	58716377	T	C	2.977e-09	58716377	58716377	1	1	No	No	LIPC	ENSG00000166035	intron_variant	MODIFIER	Transcript	ENST00000356113.6	protein_coding	-	-	-	-	-	-	-	0.0008	0.0327	0.0726	0.0358	2.417	ALZHEIMER_DISEASE_18+MIM_morbid+ENSG00000137845,Reticulate_acropigmentation_of_Kitamura+MIM_morbid+ENSG00000137845,Reticulate_acropigmentation_of_Kitamura+Orphanet+ENSG00000137845	GO:0004620:phospholipase_activity,GO:0004806:triglyceride_lipase_activity,GO:0005515:protein_binding,GO:0005615:extracellular_space,GO:0006633:fatty_acid_biosynthetic_process,GO:0008201:heparin_binding,GO:0008203:cholesterol_metabolic_process,GO:0016298:lipase_activity,GO:0019433:triglyceride_catabolic_process,GO:0030169:low-density_lipoprotein_particle_binding,GO:0030301:cholesterol_transport,GO:0034185:apolipoprotein_binding,GO:0034364:high-density_lipoprotein_particle,GO:0034372:very-low-density_lipoprotein_particle_remodeling,GO:0034373:intermediate-density_lipoprotein_particle_remodeling,GO:0034374:low-density_lipoprotein_particle_remodeling,GO:0034375:high-density_lipoprotein_particle_remodeling,GO:0034382:chylomicron_remnant_clearance,GO:0034638:phosphatidylcholine_catabolic_process,GO:0042632:cholesterol_homeostasis,GO:0043691:reverse_cholesterol_transport,GO:0070328:triglyceride_homeostasis
Omega-3%	1	rs117966452	15	58720262	C	T	3.651e-12	58720262	58720262	1	1	No	No	LIPC	ENSG00000166035	intron_variant	MODIFIER	Transcript	ENST00000356113.6	protein_coding	-	-	-	-	-	-	-	0	0	0.007	0.001	1.029	ALZHEIMER_DISEASE_18+MIM_morbid+ENSG00000137845,Reticulate_acropigmentation_of_Kitamura+MIM_morbid+ENSG00000137845,Reticulate_acropigmentation_of_Kitamura+Orphanet+ENSG00000137845	GO:0004620:phospholipase_activity,GO:0004806:triglyceride_lipase_activity,GO:0005515:protein_binding,GO:0005615:extracellular_space,GO:0006633:fatty_acid_biosynthetic_process,GO:0008201:heparin_binding,GO:0008203:cholesterol_metabolic_process,GO:0016298:lipase_activity,GO:0019433:triglyceride_catabolic_process,GO:0030169:low-density_lipoprotein_particle_binding,GO:0030301:cholesterol_transport,GO:0034185:apolipoprotein_binding,GO:0034364:high-density_lipoprotein_particle,GO:0034372:very-low-density_lipoprotein_particle_remodeling,GO:0034373:intermediate-density_lipoprotein_particle_remodeling,GO:0034374:low-density_lipoprotein_particle_remodeling,GO:0034375:high-density_lipoprotein_particle_remodeling,GO:0034382:chylomicron_remnant_clearance,GO:0034638:phosphatidylcholine_catabolic_process,GO:0042632:cholesterol_homeostasis,GO:0043691:reverse_cholesterol_transport,GO:0070328:triglyceride_homeostasis
Omega-3%	1	rs1077835	15	58723426	G	A	7.024e-149	58718998	58743709	24712	39	No	No	LIPC	ENSG00000166035	intron_variant	MODIFIER	Transcript	ENST00000356113.6	protein_coding	-	-	-	-	-	-	-	0.5726	0.4187	0.2137	0.3139	2.226	ALZHEIMER_DISEASE_18+MIM_morbid+ENSG00000137845,Reticulate_acropigmentation_of_Kitamura+MIM_morbid+ENSG00000137845,Reticulate_acropigmentation_of_Kitamura+Orphanet+ENSG00000137845	GO:0004620:phospholipase_activity,GO:0004806:triglyceride_lipase_activity,GO:0005515:protein_binding,GO:0005615:extracellular_space,GO:0006633:fatty_acid_biosynthetic_process,GO:0008201:heparin_binding,GO:0008203:cholesterol_metabolic_process,GO:0016298:lipase_activity,GO:0019433:triglyceride_catabolic_process,GO:0030169:low-density_lipoprotein_particle_binding,GO:0030301:cholesterol_transport,GO:0034185:apolipoprotein_binding,GO:0034364:high-density_lipoprotein_particle,GO:0034372:very-low-density_lipoprotein_particle_remodeling,GO:0034373:intermediate-density_lipoprotein_particle_remodeling,GO:0034374:low-density_lipoprotein_particle_remodeling,GO:0034375:high-density_lipoprotein_particle_remodeling,GO:0034382:chylomicron_remnant_clearance,GO:0034638:phosphatidylcholine_catabolic_process,GO:0042632:cholesterol_homeostasis,GO:0043691:reverse_cholesterol_transport,GO:0070328:triglyceride_homeostasis
Omega-3%	1	rs35511894	15	58723709	T	C	6.037e-13	58723709	58723709	1	1	No	No	LIPC	ENSG00000166035	intron_variant	MODIFIER	Transcript	ENST00000356113.6	protein_coding	-	-	-	-	-	-	-	0	0	0.0119	0	2.995	ALZHEIMER_DISEASE_18+MIM_morbid+ENSG00000137845,Reticulate_acropigmentation_of_Kitamura+MIM_morbid+ENSG00000137845,Reticulate_acropigmentation_of_Kitamura+Orphanet+ENSG00000137845	GO:0004620:phospholipase_activity,GO:0004806:triglyceride_lipase_activity,GO:0005515:protein_binding,GO:0005615:extracellular_space,GO:0006633:fatty_acid_biosynthetic_process,GO:0008201:heparin_binding,GO:0008203:cholesterol_metabolic_process,GO:0016298:lipase_activity,GO:0019433:triglyceride_catabolic_process,GO:0030169:low-density_lipoprotein_particle_binding,GO:0030301:cholesterol_transport,GO:0034185:apolipoprotein_binding,GO:0034364:high-density_lipoprotein_particle,GO:0034372:very-low-density_lipoprotein_particle_remodeling,GO:0034373:intermediate-density_lipoprotein_particle_remodeling,GO:0034374:low-density_lipoprotein_particle_remodeling,GO:0034375:high-density_lipoprotein_particle_remodeling,GO:0034382:chylomicron_remnant_clearance,GO:0034638:phosphatidylcholine_catabolic_process,GO:0042632:cholesterol_homeostasis,GO:0043691:reverse_cholesterol_transport,GO:0070328:triglyceride_homeostasis
Omega-3%	1	rs17269250	15	58725986	G	T	1.141e-11	58725986	58725986	1	1	No	No	LIPC	ENSG00000166035	intron_variant	MODIFIER	Transcript	ENST00000356113.6	protein_coding	-	-	-	-	-	-	-	0	0	0.0109	0	2.23	ALZHEIMER_DISEASE_18+MIM_morbid+ENSG00000137845,Reticulate_acropigmentation_of_Kitamura+MIM_morbid+ENSG00000137845,Reticulate_acropigmentation_of_Kitamura+Orphanet+ENSG00000137845	GO:0004620:phospholipase_activity,GO:0004806:triglyceride_lipase_activity,GO:0005515:protein_binding,GO:0005615:extracellular_space,GO:0006633:fatty_acid_biosynthetic_process,GO:0008201:heparin_binding,GO:0008203:cholesterol_metabolic_process,GO:0016298:lipase_activity,GO:0019433:triglyceride_catabolic_process,GO:0030169:low-density_lipoprotein_particle_binding,GO:0030301:cholesterol_transport,GO:0034185:apolipoprotein_binding,GO:0034364:high-density_lipoprotein_particle,GO:0034372:very-low-density_lipoprotein_particle_remodeling,GO:0034373:intermediate-density_lipoprotein_particle_remodeling,GO:0034374:low-density_lipoprotein_particle_remodeling,GO:0034375:high-density_lipoprotein_particle_remodeling,GO:0034382:chylomicron_remnant_clearance,GO:0034638:phosphatidylcholine_catabolic_process,GO:0042632:cholesterol_homeostasis,GO:0043691:reverse_cholesterol_transport,GO:0070328:triglyceride_homeostasis
Omega-3%	1	rs17190510	15	58726463	C	G	4.423e-16	58720405	58731455	11051	8	No	No	LIPC	ENSG00000166035	intron_variant	MODIFIER	Transcript	ENST00000356113.6	protein_coding	-	-	-	-	-	-	-	0.0061	0.0565	0.174	0.1605	0.515	ALZHEIMER_DISEASE_18+MIM_morbid+ENSG00000137845,Reticulate_acropigmentation_of_Kitamura+MIM_morbid+ENSG00000137845,Reticulate_acropigmentation_of_Kitamura+Orphanet+ENSG00000137845	GO:0004620:phospholipase_activity,GO:0004806:triglyceride_lipase_activity,GO:0005515:protein_binding,GO:0005615:extracellular_space,GO:0006633:fatty_acid_biosynthetic_process,GO:0008201:heparin_binding,GO:0008203:cholesterol_metabolic_process,GO:0016298:lipase_activity,GO:0019433:triglyceride_catabolic_process,GO:0030169:low-density_lipoprotein_particle_binding,GO:0030301:cholesterol_transport,GO:0034185:apolipoprotein_binding,GO:0034364:high-density_lipoprotein_particle,GO:0034372:very-low-density_lipoprotein_particle_remodeling,GO:0034373:intermediate-density_lipoprotein_particle_remodeling,GO:0034374:low-density_lipoprotein_particle_remodeling,GO:0034375:high-density_lipoprotein_particle_remodeling,GO:0034382:chylomicron_remnant_clearance,GO:0034638:phosphatidylcholine_catabolic_process,GO:0042632:cholesterol_homeostasis,GO:0043691:reverse_cholesterol_transport,GO:0070328:triglyceride_homeostasis
Omega-3%	1	rs111323584	15	58730594	A	G	2.535e-08	58730594	58730594	1	1	No	No	LIPC	ENSG00000166035	intron_variant	MODIFIER	Transcript	ENST00000356113.6	protein_coding	-	-	-	-	-	-	-	0	0	0.007	0.002	0.001	ALZHEIMER_DISEASE_18+MIM_morbid+ENSG00000137845,Reticulate_acropigmentation_of_Kitamura+MIM_morbid+ENSG00000137845,Reticulate_acropigmentation_of_Kitamura+Orphanet+ENSG00000137845	GO:0004620:phospholipase_activity,GO:0004806:triglyceride_lipase_activity,GO:0005515:protein_binding,GO:0005615:extracellular_space,GO:0006633:fatty_acid_biosynthetic_process,GO:0008201:heparin_binding,GO:0008203:cholesterol_metabolic_process,GO:0016298:lipase_activity,GO:0019433:triglyceride_catabolic_process,GO:0030169:low-density_lipoprotein_particle_binding,GO:0030301:cholesterol_transport,GO:0034185:apolipoprotein_binding,GO:0034364:high-density_lipoprotein_particle,GO:0034372:very-low-density_lipoprotein_particle_remodeling,GO:0034373:intermediate-density_lipoprotein_particle_remodeling,GO:0034374:low-density_lipoprotein_particle_remodeling,GO:0034375:high-density_lipoprotein_particle_remodeling,GO:0034382:chylomicron_remnant_clearance,GO:0034638:phosphatidylcholine_catabolic_process,GO:0042632:cholesterol_homeostasis,GO:0043691:reverse_cholesterol_transport,GO:0070328:triglyceride_homeostasis
Omega-3%	1	rs8023503	15	58740588	T	C	1.845e-09	58731395	58741070	9676	7	No	No	LIPC	ENSG00000166035	intron_variant	MODIFIER	Transcript	ENST00000356113.6	protein_coding	-	-	-	-	-	-	-	0.3623	0.2589	0.0159	0.0521	14.14	ALZHEIMER_DISEASE_18+MIM_morbid+ENSG00000137845,Reticulate_acropigmentation_of_Kitamura+MIM_morbid+ENSG00000137845,Reticulate_acropigmentation_of_Kitamura+Orphanet+ENSG00000137845	GO:0004620:phospholipase_activity,GO:0004806:triglyceride_lipase_activity,GO:0005515:protein_binding,GO:0005615:extracellular_space,GO:0006633:fatty_acid_biosynthetic_process,GO:0008201:heparin_binding,GO:0008203:cholesterol_metabolic_process,GO:0016298:lipase_activity,GO:0019433:triglyceride_catabolic_process,GO:0030169:low-density_lipoprotein_particle_binding,GO:0030301:cholesterol_transport,GO:0034185:apolipoprotein_binding,GO:0034364:high-density_lipoprotein_particle,GO:0034372:very-low-density_lipoprotein_particle_remodeling,GO:0034373:intermediate-density_lipoprotein_particle_remodeling,GO:0034374:low-density_lipoprotein_particle_remodeling,GO:0034375:high-density_lipoprotein_particle_remodeling,GO:0034382:chylomicron_remnant_clearance,GO:0034638:phosphatidylcholine_catabolic_process,GO:0042632:cholesterol_homeostasis,GO:0043691:reverse_cholesterol_transport,GO:0070328:triglyceride_homeostasis
Omega-3%	1	rs35138338	15	58744481	T	C	4.473e-12	58744440	58744481	42	2	No	No	LIPC	ENSG00000166035	intron_variant	MODIFIER	Transcript	ENST00000356113.6	protein_coding	-	-	-	-	-	-	-	0.031	0.1111	0.2823	0.2771	0.516	ALZHEIMER_DISEASE_18+MIM_morbid+ENSG00000137845,Reticulate_acropigmentation_of_Kitamura+MIM_morbid+ENSG00000137845,Reticulate_acropigmentation_of_Kitamura+Orphanet+ENSG00000137845	GO:0004620:phospholipase_activity,GO:0004806:triglyceride_lipase_activity,GO:0005515:protein_binding,GO:0005615:extracellular_space,GO:0006633:fatty_acid_biosynthetic_process,GO:0008201:heparin_binding,GO:0008203:cholesterol_metabolic_process,GO:0016298:lipase_activity,GO:0019433:triglyceride_catabolic_process,GO:0030169:low-density_lipoprotein_particle_binding,GO:0030301:cholesterol_transport,GO:0034185:apolipoprotein_binding,GO:0034364:high-density_lipoprotein_particle,GO:0034372:very-low-density_lipoprotein_particle_remodeling,GO:0034373:intermediate-density_lipoprotein_particle_remodeling,GO:0034374:low-density_lipoprotein_particle_remodeling,GO:0034375:high-density_lipoprotein_particle_remodeling,GO:0034382:chylomicron_remnant_clearance,GO:0034638:phosphatidylcholine_catabolic_process,GO:0042632:cholesterol_homeostasis,GO:0043691:reverse_cholesterol_transport,GO:0070328:triglyceride_homeostasis
Omega-3%	1	rs79787170	15	58754942	G	A	1.686e-16	58749309	58765397	16089	4	No	No	LIPC	ENSG00000166035	intron_variant	MODIFIER	Transcript	ENST00000356113.6	protein_coding	-	-	-	-	-	-	-	0.0008	0	0.0219	0.0266	5.555	-	GO:0004620:phospholipase_activity,GO:0004806:triglyceride_lipase_activity,GO:0005515:protein_binding,GO:0005615:extracellular_space,GO:0006633:fatty_acid_biosynthetic_process,GO:0008201:heparin_binding,GO:0008203:cholesterol_metabolic_process,GO:0016298:lipase_activity,GO:0019433:triglyceride_catabolic_process,GO:0030169:low-density_lipoprotein_particle_binding,GO:0030301:cholesterol_transport,GO:0034185:apolipoprotein_binding,GO:0034364:high-density_lipoprotein_particle,GO:0034372:very-low-density_lipoprotein_particle_remodeling,GO:0034373:intermediate-density_lipoprotein_particle_remodeling,GO:0034374:low-density_lipoprotein_particle_remodeling,GO:0034375:high-density_lipoprotein_particle_remodeling,GO:0034382:chylomicron_remnant_clearance,GO:0034638:phosphatidylcholine_catabolic_process,GO:0042632:cholesterol_homeostasis,GO:0043691:reverse_cholesterol_transport,GO:0070328:triglyceride_homeostasis
Omega-3%	1	rs59752567	15	58791416	T	G	4.792e-12	58748517	58792406	43890	9	No	No	LIPC	ENSG00000166035	intron_variant	MODIFIER	Transcript	ENST00000356113.6	protein_coding	-	-	-	-	-	-	-	0.087	0.2192	0.0895	0.1207	1.13	-	GO:0004620:phospholipase_activity,GO:0004806:triglyceride_lipase_activity,GO:0005515:protein_binding,GO:0005615:extracellular_space,GO:0006633:fatty_acid_biosynthetic_process,GO:0008201:heparin_binding,GO:0008203:cholesterol_metabolic_process,GO:0016298:lipase_activity,GO:0019433:triglyceride_catabolic_process,GO:0030169:low-density_lipoprotein_particle_binding,GO:0030301:cholesterol_transport,GO:0034185:apolipoprotein_binding,GO:0034364:high-density_lipoprotein_particle,GO:0034372:very-low-density_lipoprotein_particle_remodeling,GO:0034373:intermediate-density_lipoprotein_particle_remodeling,GO:0034374:low-density_lipoprotein_particle_remodeling,GO:0034375:high-density_lipoprotein_particle_remodeling,GO:0034382:chylomicron_remnant_clearance,GO:0034638:phosphatidylcholine_catabolic_process,GO:0042632:cholesterol_homeostasis,GO:0043691:reverse_cholesterol_transport,GO:0070328:triglyceride_homeostasis
Omega-3%	1	rs113298164	15	58855748	T	C	1.764e-15	58855748	58855748	1	1	No	No	LIPC	ENSG00000166035	missense_variant	MODERATE	Transcript	ENST00000356113.6	protein_coding	1829	1214	405	T/M	aCg/aTg	deleterious(0.02)	probably_damaging(0.996)	0	0	0.005	0	24.2	-	GO:0004620:phospholipase_activity,GO:0004806:triglyceride_lipase_activity,GO:0005515:protein_binding,GO:0005615:extracellular_space,GO:0006633:fatty_acid_biosynthetic_process,GO:0008201:heparin_binding,GO:0008203:cholesterol_metabolic_process,GO:0016298:lipase_activity,GO:0019433:triglyceride_catabolic_process,GO:0030169:low-density_lipoprotein_particle_binding,GO:0030301:cholesterol_transport,GO:0034185:apolipoprotein_binding,GO:0034364:high-density_lipoprotein_particle,GO:0034372:very-low-density_lipoprotein_particle_remodeling,GO:0034373:intermediate-density_lipoprotein_particle_remodeling,GO:0034374:low-density_lipoprotein_particle_remodeling,GO:0034375:high-density_lipoprotein_particle_remodeling,GO:0034382:chylomicron_remnant_clearance,GO:0034638:phosphatidylcholine_catabolic_process,GO:0042632:cholesterol_homeostasis,GO:0043691:reverse_cholesterol_transport,GO:0070328:triglyceride_homeostasis
Omega-3%	1	15:59154758_CA_C	15	59154758	C	CA	1.36e-10	59154758	59154758	1	1	No	No	FAM63B	ENSG00000128923	downstream_gene_variant	MODIFIER	Transcript	ENST00000559228.1	protein_coding	-	-	-	-	-	-	-	0	0	0.002	0	-	FOCAL_SEGMENTAL_GLOMERULOSCLEROSIS_6+MIM_morbid+ENSG00000157483,Genetic_steroid-resistant_nephrotic_syndrome+Orphanet+ENSG00000157483	GO:0003674:molecular_function,GO:0005575:cellular_component,GO:0008150:biological_process
Omega-3%	1	rs71404578	16	6169015	GTT	G	4.788e-08	6169015	6169015	1	1	Yes	Yes	RBFOX1	ENSG00000078328	intron_variant	MODIFIER	Transcript	ENST00000550418.1	protein_coding	-	-	-	-	-	-	-	0.292	0.0585	0.4294	0.3988	1.187	RBFOX1-related_neurodevelopmental_disorder+G2P+ENSG00000078328	GO:0000166:nucleotide_binding,GO:0003676:nucleic_acid_binding,GO:0003723:RNA_binding,GO:0005515:protein_binding,GO:0005634:nucleus,GO:0005737:cytoplasm,GO:0005802:trans-Golgi_network,GO:0006397:mRNA_processing,GO:0008022:protein_C-terminus_binding,GO:0008380:RNA_splicing,GO:0043484:regulation_of_RNA_splicing,GO:0050658:RNA_transport,GO:0050885:neuromuscular_process_controlling_balance
Omega-3%	1	rs7186888	16	14458072	T	C	3.018e-09	14458072	14462588	4517	2	No	No	RP11-65J21.1	ENSG00000260009	intron_variant,non_coding_transcript_variant	MODIFIER	Transcript	ENST00000566054.1	lincRNA	-	-	-	-	-	-	-	-	-	-	-	-	DYSKERATOSIS_CONGENITA__AUTOSOMAL_RECESSIVE_6+G2P+ENSG00000140694,Dyskeratosis_congenita__autosomal_recessive+G2P+ENSG00000140694,DYSKERATOSIS_CONGENITA__AUTOSOMAL_RECESSIVE_6+MIM_morbid+ENSG00000140694,PULMONARY_FIBROSIS_AND/OR_BONE_MARROW_FAILURE_SYNDROME__TELOMERE-RELATED__4+MIM_morbid+ENSG00000140694,Dyskeratosis_congenita+Orphanet+ENSG00000140694,HOYERAAL-HREIDARSSON_SYNDROME+Orphanet+ENSG00000140694,Idiopathic_pulmonary_fibrosis+Orphanet+ENSG00000140694	-
Omega-3%	1	rs72787604	16	14477409	T	C	4.377e-21	14472528	14511812	39285	29	No	No	-	-	intergenic_variant	MODIFIER	-	-	-	-	-	-	-	-	-	-	0.0083	0.001	0.1521	0.1125	2.139	DYSKERATOSIS_CONGENITA__AUTOSOMAL_RECESSIVE_6+G2P+ENSG00000140694,Dyskeratosis_congenita__autosomal_recessive+G2P+ENSG00000140694,DYSKERATOSIS_CONGENITA__AUTOSOMAL_RECESSIVE_6+MIM_morbid+ENSG00000140694,PULMONARY_FIBROSIS_AND/OR_BONE_MARROW_FAILURE_SYNDROME__TELOMERE-RELATED__4+MIM_morbid+ENSG00000140694,Dyskeratosis_congenita+Orphanet+ENSG00000140694,HOYERAAL-HREIDARSSON_SYNDROME+Orphanet+ENSG00000140694,Idiopathic_pulmonary_fibrosis+Orphanet+ENSG00000140694	-
Omega-3%	1	rs11642931	16	14504427	C	A	1.226e-18	14504427	14504427	1	1	No	No	RP11-65J21.4	ENSG00000263257	intron_variant,non_coding_transcript_variant	MODIFIER	Transcript	ENST00000572479.1	lincRNA	-	-	-	-	-	-	-	0.0053	0.002	0.1004	0.0225	1.893	DYSKERATOSIS_CONGENITA__AUTOSOMAL_RECESSIVE_6+G2P+ENSG00000140694,Dyskeratosis_congenita__autosomal_recessive+G2P+ENSG00000140694,DYSKERATOSIS_CONGENITA__AUTOSOMAL_RECESSIVE_6+MIM_morbid+ENSG00000140694,PULMONARY_FIBROSIS_AND/OR_BONE_MARROW_FAILURE_SYNDROME__TELOMERE-RELATED__4+MIM_morbid+ENSG00000140694,Dyskeratosis_congenita+Orphanet+ENSG00000140694,HOYERAAL-HREIDARSSON_SYNDROME+Orphanet+ENSG00000140694,Idiopathic_pulmonary_fibrosis+Orphanet+ENSG00000140694	-
Omega-3%	1	rs35677339	16	14520441	T	C	5.802e-09	14520441	14520441	1	1	No	No	-	-	intergenic_variant	MODIFIER	-	-	-	-	-	-	-	-	-	-	0.0008	0	0.0258	0.0031	3.913	DYSKERATOSIS_CONGENITA__AUTOSOMAL_RECESSIVE_6+G2P+ENSG00000140694,Dyskeratosis_congenita__autosomal_recessive+G2P+ENSG00000140694,DYSKERATOSIS_CONGENITA__AUTOSOMAL_RECESSIVE_6+MIM_morbid+ENSG00000140694,PULMONARY_FIBROSIS_AND/OR_BONE_MARROW_FAILURE_SYNDROME__TELOMERE-RELATED__4+MIM_morbid+ENSG00000140694,Dyskeratosis_congenita+Orphanet+ENSG00000140694,HOYERAAL-HREIDARSSON_SYNDROME+Orphanet+ENSG00000140694,Idiopathic_pulmonary_fibrosis+Orphanet+ENSG00000140694	-
Omega-3%	1	16:14532392_GT_G	16	14532392	G	GT	1.617e-08	14473406	14532392	58987	2	No	No	PARN	ENSG00000140694	intron_variant	MODIFIER	Transcript	ENST00000437198.2	protein_coding	-	-	-	-	-	-	-	0	0	0.0268	0.001	4.214	DYSKERATOSIS_CONGENITA__AUTOSOMAL_RECESSIVE_6+G2P+ENSG00000140694,Dyskeratosis_congenita__autosomal_recessive+G2P+ENSG00000140694,DYSKERATOSIS_CONGENITA__AUTOSOMAL_RECESSIVE_6+MIM_morbid+ENSG00000140694,PULMONARY_FIBROSIS_AND/OR_BONE_MARROW_FAILURE_SYNDROME__TELOMERE-RELATED__4+MIM_morbid+ENSG00000140694,Dyskeratosis_congenita+Orphanet+ENSG00000140694,HOYERAAL-HREIDARSSON_SYNDROME+Orphanet+ENSG00000140694,Idiopathic_pulmonary_fibrosis+Orphanet+ENSG00000140694	GO:0000166:nucleotide_binding,GO:0000184:nuclear-transcribed_mRNA_catabolic_process_-_nonsense-mediated_decay,GO:0000288:nuclear-transcribed_mRNA_catabolic_process_-_deadenylation-dependent_decay,GO:0000289:nuclear-transcribed_mRNA_poly(A)_tail_shortening,GO:0003676:nucleic_acid_binding,GO:0003723:RNA_binding,GO:0003730:mRNA_3'-UTR_binding,GO:0004518:nuclease_activity,GO:0004535:poly(A)-specific_ribonuclease_activity,GO:0005515:protein_binding,GO:0005634:nucleus,GO:0005730:nucleolus,GO:0005737:cytoplasm,GO:0005829:cytosol,GO:0006402:mRNA_catabolic_process,GO:0007292:female_gamete_generation,GO:0009451:RNA_modification,GO:0010467:gene_expression,GO:0016070:RNA_metabolic_process,GO:0016071:mRNA_metabolic_process,GO:0019901:protein_kinase_binding,GO:0046872:metal_ion_binding,GO:0090305:nucleic_acid_phosphodiester_bond_hydrolysis
Omega-3%	1	rs117275615	16	14562392	T	A	1.929e-08	14562392	14562392	1	1	No	No	PARN	ENSG00000140694	intron_variant	MODIFIER	Transcript	ENST00000437198.2	protein_coding	-	-	-	-	-	-	-	0	0	0.0109	0	0.907	DYSKERATOSIS_CONGENITA__AUTOSOMAL_RECESSIVE_6+G2P+ENSG00000140694,Dyskeratosis_congenita__autosomal_recessive+G2P+ENSG00000140694,DYSKERATOSIS_CONGENITA__AUTOSOMAL_RECESSIVE_6+MIM_morbid+ENSG00000140694,PULMONARY_FIBROSIS_AND/OR_BONE_MARROW_FAILURE_SYNDROME__TELOMERE-RELATED__4+MIM_morbid+ENSG00000140694,Dyskeratosis_congenita+Orphanet+ENSG00000140694,HOYERAAL-HREIDARSSON_SYNDROME+Orphanet+ENSG00000140694,Idiopathic_pulmonary_fibrosis+Orphanet+ENSG00000140694	GO:0000166:nucleotide_binding,GO:0000184:nuclear-transcribed_mRNA_catabolic_process_-_nonsense-mediated_decay,GO:0000288:nuclear-transcribed_mRNA_catabolic_process_-_deadenylation-dependent_decay,GO:0000289:nuclear-transcribed_mRNA_poly(A)_tail_shortening,GO:0003676:nucleic_acid_binding,GO:0003723:RNA_binding,GO:0003730:mRNA_3'-UTR_binding,GO:0004518:nuclease_activity,GO:0004535:poly(A)-specific_ribonuclease_activity,GO:0005515:protein_binding,GO:0005634:nucleus,GO:0005730:nucleolus,GO:0005737:cytoplasm,GO:0005829:cytosol,GO:0006402:mRNA_catabolic_process,GO:0007292:female_gamete_generation,GO:0009451:RNA_modification,GO:0010467:gene_expression,GO:0016070:RNA_metabolic_process,GO:0016071:mRNA_metabolic_process,GO:0019901:protein_kinase_binding,GO:0046872:metal_ion_binding,GO:0090305:nucleic_acid_phosphodiester_bond_hydrolysis
Omega-3%	1	rs55994124	16	14687400	T	G	4.721e-13	14527859	14760527	232669	6	No	No	PARN	ENSG00000140694	intron_variant	MODIFIER	Transcript	ENST00000437198.2	protein_coding	-	-	-	-	-	-	-	0.0008	0.001	0.0169	0.001	0.455	-	GO:0000166:nucleotide_binding,GO:0000184:nuclear-transcribed_mRNA_catabolic_process_-_nonsense-mediated_decay,GO:0000288:nuclear-transcribed_mRNA_catabolic_process_-_deadenylation-dependent_decay,GO:0000289:nuclear-transcribed_mRNA_poly(A)_tail_shortening,GO:0003676:nucleic_acid_binding,GO:0003723:RNA_binding,GO:0003730:mRNA_3'-UTR_binding,GO:0004518:nuclease_activity,GO:0004535:poly(A)-specific_ribonuclease_activity,GO:0005515:protein_binding,GO:0005634:nucleus,GO:0005730:nucleolus,GO:0005737:cytoplasm,GO:0005829:cytosol,GO:0006402:mRNA_catabolic_process,GO:0007292:female_gamete_generation,GO:0009451:RNA_modification,GO:0010467:gene_expression,GO:0016070:RNA_metabolic_process,GO:0016071:mRNA_metabolic_process,GO:0019901:protein_kinase_binding,GO:0046872:metal_ion_binding,GO:0090305:nucleic_acid_phosphodiester_bond_hydrolysis
Omega-3%	1	rs4782157	16	14700023	A	G	1.326e-71	14475054	14773285	298232	143	No	No	PARN	ENSG00000140694	intron_variant	MODIFIER	Transcript	ENST00000437198.2	protein_coding	-	-	-	-	-	-	-	0.0961	0.1776	0.3897	0.4315	0.784	-	GO:0000166:nucleotide_binding,GO:0000184:nuclear-transcribed_mRNA_catabolic_process_-_nonsense-mediated_decay,GO:0000288:nuclear-transcribed_mRNA_catabolic_process_-_deadenylation-dependent_decay,GO:0000289:nuclear-transcribed_mRNA_poly(A)_tail_shortening,GO:0003676:nucleic_acid_binding,GO:0003723:RNA_binding,GO:0003730:mRNA_3'-UTR_binding,GO:0004518:nuclease_activity,GO:0004535:poly(A)-specific_ribonuclease_activity,GO:0005515:protein_binding,GO:0005634:nucleus,GO:0005730:nucleolus,GO:0005737:cytoplasm,GO:0005829:cytosol,GO:0006402:mRNA_catabolic_process,GO:0007292:female_gamete_generation,GO:0009451:RNA_modification,GO:0010467:gene_expression,GO:0016070:RNA_metabolic_process,GO:0016071:mRNA_metabolic_process,GO:0019901:protein_kinase_binding,GO:0046872:metal_ion_binding,GO:0090305:nucleic_acid_phosphodiester_bond_hydrolysis
Omega-3%	1	rs873781	16	14703673	A	C	3.271e-08	14703673	14703673	1	1	No	No	PARN	ENSG00000140694	intron_variant	MODIFIER	Transcript	ENST00000437198.2	protein_coding	-	-	-	-	-	-	-	0.0068	0	0.0626	0.089	4.865	-	GO:0000166:nucleotide_binding,GO:0000184:nuclear-transcribed_mRNA_catabolic_process_-_nonsense-mediated_decay,GO:0000288:nuclear-transcribed_mRNA_catabolic_process_-_deadenylation-dependent_decay,GO:0000289:nuclear-transcribed_mRNA_poly(A)_tail_shortening,GO:0003676:nucleic_acid_binding,GO:0003723:RNA_binding,GO:0003730:mRNA_3'-UTR_binding,GO:0004518:nuclease_activity,GO:0004535:poly(A)-specific_ribonuclease_activity,GO:0005515:protein_binding,GO:0005634:nucleus,GO:0005730:nucleolus,GO:0005737:cytoplasm,GO:0005829:cytosol,GO:0006402:mRNA_catabolic_process,GO:0007292:female_gamete_generation,GO:0009451:RNA_modification,GO:0010467:gene_expression,GO:0016070:RNA_metabolic_process,GO:0016071:mRNA_metabolic_process,GO:0019901:protein_kinase_binding,GO:0046872:metal_ion_binding,GO:0090305:nucleic_acid_phosphodiester_bond_hydrolysis
Omega-3%	1	rs12444327	16	14730774	G	C	2.709e-16	14556167	14909621	353455	17	No	No	BFAR	ENSG00000103429	intron_variant	MODIFIER	Transcript	ENST00000261658.2	protein_coding	-	-	-	-	-	-	-	0.0023	0.001	0.0656	0.0133	0.61	-	GO:0005198:structural_molecule_activity,GO:0005515:protein_binding,GO:0005789:endoplasmic_reticulum_membrane,GO:0005887:integral_component_of_plasma_membrane,GO:0006915:apoptotic_process,GO:0008270:zinc_ion_binding,GO:0016020:membrane,GO:0043066:negative_regulation_of_apoptotic_process,GO:0046872:metal_ion_binding
Omega-3%	1	rs113720365	16	14733882	G	C	4.291e-15	14733882	14733882	1	1	No	No	BFAR	ENSG00000103429	intron_variant	MODIFIER	Transcript	ENST00000261658.2	protein_coding	-	-	-	-	-	-	-	0	0	0.0527	0.0685	0.719	-	GO:0005198:structural_molecule_activity,GO:0005515:protein_binding,GO:0005789:endoplasmic_reticulum_membrane,GO:0005887:integral_component_of_plasma_membrane,GO:0006915:apoptotic_process,GO:0008270:zinc_ion_binding,GO:0016020:membrane,GO:0043066:negative_regulation_of_apoptotic_process,GO:0046872:metal_ion_binding
Omega-3%	1	rs111618101	16	14760115	A	G	4.075e-29	14520518	14760115	239598	3	No	No	BFAR	ENSG00000103429	intron_variant	MODIFIER	Transcript	ENST00000261658.2	protein_coding	-	-	-	-	-	-	-	0.0061	0.001	0.0944	0.0235	3.898	-	GO:0005198:structural_molecule_activity,GO:0005515:protein_binding,GO:0005789:endoplasmic_reticulum_membrane,GO:0005887:integral_component_of_plasma_membrane,GO:0006915:apoptotic_process,GO:0008270:zinc_ion_binding,GO:0016020:membrane,GO:0043066:negative_regulation_of_apoptotic_process,GO:0046872:metal_ion_binding
Omega-3%	1	16:14821365_AT_A	16	14821365	A	AT	2.781e-26	14591093	14821365	230273	4	No	No	NPIPA3	ENSG00000224712	downstream_gene_variant	MODIFIER	Transcript	ENST00000552140.1	protein_coding	-	-	-	-	-	-	-	0.0053	0	0.0348	0.0102	1.877	-	-
Omega-3%	1	rs565070870	16	14863228	C	A	2.417e-12	14863228	14863228	1	1	No	No	NPIPA2	ENSG00000254852	downstream_gene_variant	MODIFIER	Transcript	ENST00000553201.1	protein_coding	-	-	-	-	-	-	-	0.0023	0.002	0.0517	0.0204	0.935	-	-
Omega-3%	1	rs141428320	16	14877693	C	T	8.53e-12	14735040	14877693	142654	2	No	No	-	-	intergenic_variant	MODIFIER	-	-	-	-	-	-	-	-	-	-	0.0008	0	0.0179	0.001	2.173	-	-
Omega-3%	1	rs369704269	16	14931630	T	C	4.854e-08	14931630	14931630	1	1	No	No	NOMO1	ENSG00000103512	intron_variant	MODIFIER	Transcript	ENST00000287667.7	protein_coding	-	-	-	-	-	-	-	0	0	0.0209	0.0082	0.153	-	GO:0003674:molecular_function,GO:0005575:cellular_component,GO:0008150:biological_process,GO:0016021:integral_component_of_membrane,GO:0030246:carbohydrate_binding
Omega-3%	1	rs529793072	16	14958204	C	T	4.713e-14	14958204	15081995	123792	2	No	No	NOMO1	ENSG00000103512	intron_variant	MODIFIER	Transcript	ENST00000287667.7	protein_coding	-	-	-	-	-	-	-	0.0015	0	0.0199	0.001	0.057	-	GO:0003674:molecular_function,GO:0005575:cellular_component,GO:0008150:biological_process,GO:0016021:integral_component_of_membrane,GO:0030246:carbohydrate_binding
Omega-3%	1	rs3743531	16	14983168	G	C	5.466e-17	14983168	14983168	1	1	No	No	NOMO1	ENSG00000103512	intron_variant	MODIFIER	Transcript	ENST00000287667.7	protein_coding	-	-	-	-	-	-	-	0.0794	0.3681	0.0467	0.2597	5.044	-	GO:0003674:molecular_function,GO:0005575:cellular_component,GO:0008150:biological_process,GO:0016021:integral_component_of_membrane,GO:0030246:carbohydrate_binding
Omega-3%	1	rs369278385	16	15118939	T	G	2.082e-10	15118939	15118939	1	1	No	No	PDXDC1	ENSG00000179889	intron_variant	MODIFIER	Transcript	ENST00000396410.4	protein_coding	-	-	-	-	-	-	-	0.0015	0	0.0169	0.0112	7.441	-	GO:0016831:carboxy-lyase_activity,GO:0019752:carboxylic_acid_metabolic_process,GO:0030170:pyridoxal_phosphate_binding
Omega-3%	1	rs181648237	16	15120088	G	C	1.62e-10	15120088	15236643	116556	2	No	No	PDXDC1	ENSG00000179889	intron_variant	MODIFIER	Transcript	ENST00000396410.4	protein_coding	-	-	-	-	-	-	-	0.003	0	0.0129	0.002	6.731	-	GO:0016831:carboxy-lyase_activity,GO:0019752:carboxylic_acid_metabolic_process,GO:0030170:pyridoxal_phosphate_binding
Omega-3%	1	rs77927814	16	15124327	C	T	8.157e-227	15124327	15325301	200975	66	No	No	PDXDC1	ENSG00000179889	intron_variant	MODIFIER	Transcript	ENST00000396410.4	protein_coding	-	-	-	-	-	-	-	0.1664	0.4792	0.3052	0.4346	0.489	-	GO:0016831:carboxy-lyase_activity,GO:0019752:carboxylic_acid_metabolic_process,GO:0030170:pyridoxal_phosphate_binding
Omega-3%	1	rs111652122	16	15130728	C	G	1.716e-09	15130728	15130728	1	1	No	No	PDXDC1	ENSG00000179889	3_prime_UTR_variant	MODIFIER	Transcript	ENST00000396410.4	protein_coding	3060	-	-	-	-	-	-	0	0	0.007	0.0092	4.324	-	GO:0016831:carboxy-lyase_activity,GO:0019752:carboxylic_acid_metabolic_process,GO:0030170:pyridoxal_phosphate_binding
Omega-3%	1	rs4985153	16	15132364	C	T	1.044e-09	15132364	15132364	1	1	No	No	NTAN1	ENSG00000157045	intron_variant	MODIFIER	Transcript	ENST00000287706.3	protein_coding	-	-	-	-	-	-	-	0.0015	0	0.0139	0.001	13.41	-	GO:0005634:nucleus,GO:0005737:cytoplasm,GO:0007613:memory,GO:0008344:adult_locomotory_behavior,GO:0008418:protein-N-terminal_asparagine_amidohydrolase_activity
Omega-3%	1	rs72774841	16	15143185	T	C	3.139e-16	15143185	15385980	242796	3	No	No	NTAN1	ENSG00000157045	intron_variant	MODIFIER	Transcript	ENST00000287706.3	protein_coding	-	-	-	-	-	-	-	0.0008	0	0.0398	0.0092	5.324	-	GO:0005634:nucleus,GO:0005737:cytoplasm,GO:0007613:memory,GO:0008344:adult_locomotory_behavior,GO:0008418:protein-N-terminal_asparagine_amidohydrolase_activity
Omega-3%	1	rs145212985	16	15156369	A	G	1.659e-12	15156369	15382608	226240	2	No	No	RRN3	ENSG00000085721	intron_variant	MODIFIER	Transcript	ENST00000198767.6	protein_coding	-	-	-	-	-	-	-	0.0023	0	0.0278	0.0092	3.091	-	GO:0001701:in_utero_embryonic_development,GO:0003743:translation_initiation_factor_activity,GO:0005488:binding,GO:0005654:nucleoplasm,GO:0005730:nucleolus,GO:0006352:DNA-dependent_transcription_-_initiation,GO:0006360:transcription_from_RNA_polymerase_I_promoter,GO:0006361:transcription_initiation_from_RNA_polymerase_I_promoter,GO:0007000:nucleolus_organization,GO:0007028:cytoplasm_organization,GO:0008283:cell_proliferation,GO:0010467:gene_expression,GO:0042254:ribosome_biogenesis,GO:0043066:negative_regulation_of_apoptotic_process,GO:0045893:positive_regulation_of_transcription_-_DNA-dependent,GO:0045893:positive_regulation_of_transcription_-_DNA-templated,GO:0048872:homeostasis_of_number_of_cells,GO:0070063:RNA_polymerase_binding,GO:1902254:negative_regulation_of_intrinsic_apoptotic_signaling_pathway_by_p53_class_mediator,GO:2000142:regulation_of_DNA-dependent_transcription_-_initiation,GO:2000142:regulation_of_DNA-templated_transcription_-_initiation
Omega-3%	1	rs62039510	16	15157823	C	T	2.385e-13	15157823	15227378	69556	4	No	No	RRN3	ENSG00000085721	intron_variant	MODIFIER	Transcript	ENST00000198767.6	protein_coding	-	-	-	-	-	-	-	0.0008	0	0.0338	0.0194	3.148	-	GO:0001701:in_utero_embryonic_development,GO:0003743:translation_initiation_factor_activity,GO:0005488:binding,GO:0005654:nucleoplasm,GO:0005730:nucleolus,GO:0006352:DNA-dependent_transcription_-_initiation,GO:0006360:transcription_from_RNA_polymerase_I_promoter,GO:0006361:transcription_initiation_from_RNA_polymerase_I_promoter,GO:0007000:nucleolus_organization,GO:0007028:cytoplasm_organization,GO:0008283:cell_proliferation,GO:0010467:gene_expression,GO:0042254:ribosome_biogenesis,GO:0043066:negative_regulation_of_apoptotic_process,GO:0045893:positive_regulation_of_transcription_-_DNA-dependent,GO:0045893:positive_regulation_of_transcription_-_DNA-templated,GO:0048872:homeostasis_of_number_of_cells,GO:0070063:RNA_polymerase_binding,GO:1902254:negative_regulation_of_intrinsic_apoptotic_signaling_pathway_by_p53_class_mediator,GO:2000142:regulation_of_DNA-dependent_transcription_-_initiation,GO:2000142:regulation_of_DNA-templated_transcription_-_initiation
Omega-3%	1	rs117733745	16	15158014	A	T	3.493e-11	15158014	15158014	1	1	No	No	RRN3	ENSG00000085721	intron_variant	MODIFIER	Transcript	ENST00000198767.6	protein_coding	-	-	-	-	-	-	-	0.0008	0	0.0318	0.001	1.596	-	GO:0001701:in_utero_embryonic_development,GO:0003743:translation_initiation_factor_activity,GO:0005488:binding,GO:0005654:nucleoplasm,GO:0005730:nucleolus,GO:0006352:DNA-dependent_transcription_-_initiation,GO:0006360:transcription_from_RNA_polymerase_I_promoter,GO:0006361:transcription_initiation_from_RNA_polymerase_I_promoter,GO:0007000:nucleolus_organization,GO:0007028:cytoplasm_organization,GO:0008283:cell_proliferation,GO:0010467:gene_expression,GO:0042254:ribosome_biogenesis,GO:0043066:negative_regulation_of_apoptotic_process,GO:0045893:positive_regulation_of_transcription_-_DNA-dependent,GO:0045893:positive_regulation_of_transcription_-_DNA-templated,GO:0048872:homeostasis_of_number_of_cells,GO:0070063:RNA_polymerase_binding,GO:1902254:negative_regulation_of_intrinsic_apoptotic_signaling_pathway_by_p53_class_mediator,GO:2000142:regulation_of_DNA-dependent_transcription_-_initiation,GO:2000142:regulation_of_DNA-templated_transcription_-_initiation
Omega-3%	1	rs144144043	16	15158089	C	T	9.998e-26	15158089	15158089	1	1	No	No	RRN3	ENSG00000085721	intron_variant	MODIFIER	Transcript	ENST00000198767.6	protein_coding	-	-	-	-	-	-	-	0.0015	0.003	0.0288	0.0082	0.076	-	GO:0001701:in_utero_embryonic_development,GO:0003743:translation_initiation_factor_activity,GO:0005488:binding,GO:0005654:nucleoplasm,GO:0005730:nucleolus,GO:0006352:DNA-dependent_transcription_-_initiation,GO:0006360:transcription_from_RNA_polymerase_I_promoter,GO:0006361:transcription_initiation_from_RNA_polymerase_I_promoter,GO:0007000:nucleolus_organization,GO:0007028:cytoplasm_organization,GO:0008283:cell_proliferation,GO:0010467:gene_expression,GO:0042254:ribosome_biogenesis,GO:0043066:negative_regulation_of_apoptotic_process,GO:0045893:positive_regulation_of_transcription_-_DNA-dependent,GO:0045893:positive_regulation_of_transcription_-_DNA-templated,GO:0048872:homeostasis_of_number_of_cells,GO:0070063:RNA_polymerase_binding,GO:1902254:negative_regulation_of_intrinsic_apoptotic_signaling_pathway_by_p53_class_mediator,GO:2000142:regulation_of_DNA-dependent_transcription_-_initiation,GO:2000142:regulation_of_DNA-templated_transcription_-_initiation
Omega-3%	1	rs2966178	16	15181703	A	G	1.196e-16	15181527	15181703	177	2	No	No	RRN3	ENSG00000085721	intron_variant	MODIFIER	Transcript	ENST00000198767.6	protein_coding	-	-	-	-	-	-	-	-	-	-	-	-	-	GO:0001701:in_utero_embryonic_development,GO:0003743:translation_initiation_factor_activity,GO:0005488:binding,GO:0005654:nucleoplasm,GO:0005730:nucleolus,GO:0006352:DNA-dependent_transcription_-_initiation,GO:0006360:transcription_from_RNA_polymerase_I_promoter,GO:0006361:transcription_initiation_from_RNA_polymerase_I_promoter,GO:0007000:nucleolus_organization,GO:0007028:cytoplasm_organization,GO:0008283:cell_proliferation,GO:0010467:gene_expression,GO:0042254:ribosome_biogenesis,GO:0043066:negative_regulation_of_apoptotic_process,GO:0045893:positive_regulation_of_transcription_-_DNA-dependent,GO:0045893:positive_regulation_of_transcription_-_DNA-templated,GO:0048872:homeostasis_of_number_of_cells,GO:0070063:RNA_polymerase_binding,GO:1902254:negative_regulation_of_intrinsic_apoptotic_signaling_pathway_by_p53_class_mediator,GO:2000142:regulation_of_DNA-dependent_transcription_-_initiation,GO:2000142:regulation_of_DNA-templated_transcription_-_initiation
Omega-3%	1	rs151006368	16	15185186	T	C	2.103e-17	14978149	15185186	207038	8	No	No	RRN3	ENSG00000085721	missense_variant	MODERATE	Transcript	ENST00000198767.6	protein_coding	322	238	80	D/N	Gat/Aat	tolerated(0.06)	probably_damaging(0.953)	0.0008	0	0.0249	0.0102	24.3	-	GO:0001701:in_utero_embryonic_development,GO:0003743:translation_initiation_factor_activity,GO:0005488:binding,GO:0005654:nucleoplasm,GO:0005730:nucleolus,GO:0006352:DNA-dependent_transcription_-_initiation,GO:0006360:transcription_from_RNA_polymerase_I_promoter,GO:0006361:transcription_initiation_from_RNA_polymerase_I_promoter,GO:0007000:nucleolus_organization,GO:0007028:cytoplasm_organization,GO:0008283:cell_proliferation,GO:0010467:gene_expression,GO:0042254:ribosome_biogenesis,GO:0043066:negative_regulation_of_apoptotic_process,GO:0045893:positive_regulation_of_transcription_-_DNA-dependent,GO:0045893:positive_regulation_of_transcription_-_DNA-templated,GO:0048872:homeostasis_of_number_of_cells,GO:0070063:RNA_polymerase_binding,GO:1902254:negative_regulation_of_intrinsic_apoptotic_signaling_pathway_by_p53_class_mediator,GO:2000142:regulation_of_DNA-dependent_transcription_-_initiation,GO:2000142:regulation_of_DNA-templated_transcription_-_initiation
Omega-3%	1	rs557095500	16	15223359	G	A	3.866e-08	15223359	15223359	1	1	No	No	PDXDC1	ENSG00000179889	intron_variant	MODIFIER	Transcript	ENST00000535621.2	protein_coding	-	-	-	-	-	-	-	0.0008	0	0.0119	0.001	3.002	-	GO:0016831:carboxy-lyase_activity,GO:0019752:carboxylic_acid_metabolic_process,GO:0030170:pyridoxal_phosphate_binding
Omega-3%	1	rs140588724	16	15265447	A	T	4.489e-26	15117386	15479507	362122	10	No	No	-	-	intergenic_variant	MODIFIER	-	-	-	-	-	-	-	-	-	-	0.0499	0.3145	0.0567	0.2812	17.33	-	-
Omega-3%	1	rs146651998	16	15378789	T	C	2.559e-26	15153385	15490473	337089	12	No	No	-	-	intergenic_variant	MODIFIER	-	-	-	-	-	-	-	-	-	-	0.0053	0.1181	0.0676	0.1207	0.074	-	-
Omega-3%	1	rs2519381	16	15383862	C	G	5.096e-52	15379016	15413210	34195	10	No	No	-	-	intergenic_variant	MODIFIER	-	-	-	-	-	-	-	-	-	-	0.0643	0.122	0.4016	0.2996	1.189	-	-
Omega-3%	1	rs75512281	16	15473683	A	T	1.206e-35	15473683	15714683	241001	8	No	No	NPIPA5	ENSG00000183793	upstream_gene_variant	MODIFIER	Transcript	ENST00000360151.4	protein_coding	-	-	-	-	-	-	-	0.0045	0	0.0547	0.002	2.54	-	-
Omega-3%	1	rs140014347	16	15474924	A	G	2.294e-34	15403600	15721738	318139	28	No	No	NPIPA5	ENSG00000183793	upstream_gene_variant	MODIFIER	Transcript	ENST00000360151.4	protein_coding	-	-	-	-	-	-	-	0.0008	0	0.0706	0.0133	0.275	-	-
Omega-3%	1	16:15477860_AG_A	16	15477860	A	AG	2.875e-17	15477860	15477860	1	1	No	No	NPIPA5	ENSG00000183793	upstream_gene_variant	MODIFIER	Transcript	ENST00000534094.1	protein_coding	-	-	-	-	-	-	-	0	0.001	0.0318	0.0041	0.412	-	-
Omega-3%	1	rs2450355	16	15508163	G	A	2.078e-21	15499057	15508163	9107	4	No	No	MPV17L	ENSG00000156968	downstream_gene_variant	MODIFIER	Transcript	ENST00000287594.7	protein_coding	-	-	-	-	-	-	-	-	-	-	-	-	-	GO:0003674:molecular_function,GO:0005102:receptor_binding,GO:0005777:peroxisome,GO:0005778:peroxisomal_membrane,GO:0010730:negative_regulation_of_hydrogen_peroxide_biosynthetic_process,GO:0016021:integral_component_of_membrane,GO:0072593:reactive_oxygen_species_metabolic_process,GO:1901029:negative_regulation_of_mitochondrial_outer_membrane_permeabilization
Omega-3%	1	rs80256258	16	15545021	G	A	3.659e-31	15512840	15545021	32182	5	No	No	C16orf45	ENSG00000166780	intron_variant	MODIFIER	Transcript	ENST00000300006.4	protein_coding	-	-	-	-	-	-	-	0.0008	0	0.0875	0.0593	2.13	-	GO:0005515:protein_binding
Omega-3%	1	rs117921471	16	15548857	T	C	9.324e-12	15479363	15715932	236570	5	No	No	C16orf45	ENSG00000166780	intron_variant	MODIFIER	Transcript	ENST00000300006.4	protein_coding	-	-	-	-	-	-	-	0.0023	0	0.0149	0.002	11.66	-	GO:0005515:protein_binding
Omega-3%	1	rs153808	16	15558342	A	G	3.901e-89	15493046	15796319	303274	168	No	No	C16orf45	ENSG00000166780	intron_variant	MODIFIER	Transcript	ENST00000300006.4	protein_coding	-	-	-	-	-	-	-	-	-	-	-	-	-	GO:0005515:protein_binding
Omega-3%	1	16:15572006_AC_A	16	15572006	A	AC	9.16e-13	15396122	15632170	236049	6	No	No	C16orf45	ENSG00000166780	intron_variant	MODIFIER	Transcript	ENST00000300006.4	protein_coding	-	-	-	-	-	-	-	0.0008	0	0.0348	0.0061	4.416	-	GO:0005515:protein_binding
Omega-3%	1	rs189680876	16	15627237	A	G	1.972e-09	15538860	15627237	88378	2	No	No	C16orf45	ENSG00000166780	intron_variant	MODIFIER	Transcript	ENST00000300006.4	protein_coding	-	-	-	-	-	-	-	0	0	0.0089	0.001	0.153	-	GO:0005515:protein_binding
Omega-3%	1	rs9930462	16	15674428	A	G	5.872e-23	15550728	15915948	365221	6	No	No	C16orf45	ENSG00000166780	intron_variant	MODIFIER	Transcript	ENST00000300006.4	protein_coding	-	-	-	-	-	-	-	-	-	-	-	-	Lissencephaly_4+G2P+ENSG00000072864,Lissencephaly_4+MIM_morbid+ENSG00000072864,MICROHYDRANENCEPHALY+MIM_morbid+ENSG00000072864,Hydranencephaly+Orphanet+ENSG00000072864,Lissencephaly_syndrome__Norman-Roberts_type+Orphanet+ENSG00000072864,NDE1-related_microhydranencephaly+Orphanet+ENSG00000072864	GO:0005515:protein_binding
Omega-3%	1	rs34376746	16	15729455	CAA	C	3.38e-26	15691694	15881894	190201	40	No	No	KIAA0430	ENSG00000166783	intron_variant	MODIFIER	Transcript	ENST00000396368.3	protein_coding	-	-	-	-	-	-	-	0.5023	0.2054	0.0875	0.1626	12.53	Lissencephaly_4+G2P+ENSG00000072864,Lissencephaly_4+MIM_morbid+ENSG00000072864,MICROHYDRANENCEPHALY+MIM_morbid+ENSG00000072864,Hydranencephaly+Orphanet+ENSG00000072864,Lissencephaly_syndrome__Norman-Roberts_type+Orphanet+ENSG00000072864,NDE1-related_microhydranencephaly+Orphanet+ENSG00000072864,Megacystis-microcolon-intestinal_hypoperistalsis_syndrome+G2P+ENSG00000133392,Aortic_aneurysm__familial_thoracic_4+MIM_morbid+ENSG00000133392,MEGACYSTIS-MICROCOLON-INTESTINAL_HYPOPERISTALSIS_SYNDROME_2+MIM_morbid+ENSG00000133392,VISCERAL_MYOPATHY_2+MIM_morbid+ENSG00000133392,Acute_myeloid_leukemia_with_abnormal_bone_marrow_eosinophils_inv16p13q22_or_t16+Orphanet+ENSG00000133392,Familial_aortic_dissection+Orphanet+ENSG00000133392,Familial_thoracic_aortic_aneurysm_and_aortic_dissection+Orphanet+ENSG00000133392,Megacystis-microcolon-intestinal_hypoperistalsis_syndrome+Orphanet+ENSG00000133392	GO:0000166:nucleotide_binding,GO:0003674:molecular_function,GO:0003676:nucleic_acid_binding,GO:0003723:RNA_binding,GO:0005777:peroxisome,GO:0006302:double-strand_break_repair,GO:0007143:female_meiosis,GO:0010468:regulation_of_gene_expression,GO:0010923:negative_regulation_of_phosphatase_activity,GO:0030154:cell_differentiation,GO:0048477:oogenesis
Omega-3%	1	16:15756602_AT_A	16	15756602	A	AT	7.844e-09	15756602	15812354	55753	2	No	No	NDE1	ENSG00000072864	intron_variant	MODIFIER	Transcript	ENST00000396355.1	protein_coding	-	-	-	-	-	-	-	0.0023	0	0.0427	0.002	2.951	Megacystis-microcolon-intestinal_hypoperistalsis_syndrome+G2P+ENSG00000133392,Aortic_aneurysm__familial_thoracic_4+MIM_morbid+ENSG00000133392,MEGACYSTIS-MICROCOLON-INTESTINAL_HYPOPERISTALSIS_SYNDROME_2+MIM_morbid+ENSG00000133392,VISCERAL_MYOPATHY_2+MIM_morbid+ENSG00000133392,Acute_myeloid_leukemia_with_abnormal_bone_marrow_eosinophils_inv16p13q22_or_t16+Orphanet+ENSG00000133392,Familial_aortic_dissection+Orphanet+ENSG00000133392,Familial_thoracic_aortic_aneurysm_and_aortic_dissection+Orphanet+ENSG00000133392,Megacystis-microcolon-intestinal_hypoperistalsis_syndrome+Orphanet+ENSG00000133392	GO:0000086:G2/M_transition_of_mitotic_cell_cycle,GO:0000132:establishment_of_mitotic_spindle_orientation,GO:0000278:mitotic_cell_cycle,GO:0000776:kinetochore,GO:0000777:condensed_chromosome_kinetochore,GO:0001764:neuron_migration,GO:0005515:protein_binding,GO:0005813:centrosome,GO:0005815:microtubule_organizing_center,GO:0005819:spindle,GO:0005829:cytosol,GO:0005874:microtubule,GO:0007020:microtubule_nucleation,GO:0007067:mitosis,GO:0007405:neuroblast_proliferation,GO:0008017:microtubule_binding,GO:0019904:protein_domain_specific_binding,GO:0021987:cerebral_cortex_development,GO:0030900:forebrain_development,GO:0031023:microtubule_organizing_center_organization,GO:0031616:spindle_pole_centrosome,GO:0032154:cleavage_furrow,GO:0042802:identical_protein_binding,GO:0047496:vesicle_transport_along_microtubule,GO:0051298:centrosome_duplication,GO:0051303:establishment_of_chromosome_localization
Omega-3%	1	rs2384934	16	15838940	G	C	2.139e-55	15624663	15883490	258828	101	No	No	MYH11	ENSG00000133392	intron_variant	MODIFIER	Transcript	ENST00000396324.3	protein_coding	-	-	-	-	-	-	-	-	-	-	-	-	Megacystis-microcolon-intestinal_hypoperistalsis_syndrome+G2P+ENSG00000133392,Aortic_aneurysm__familial_thoracic_4+MIM_morbid+ENSG00000133392,MEGACYSTIS-MICROCOLON-INTESTINAL_HYPOPERISTALSIS_SYNDROME_2+MIM_morbid+ENSG00000133392,VISCERAL_MYOPATHY_2+MIM_morbid+ENSG00000133392,Acute_myeloid_leukemia_with_abnormal_bone_marrow_eosinophils_inv16p13q22_or_t16+Orphanet+ENSG00000133392,Familial_aortic_dissection+Orphanet+ENSG00000133392,Familial_thoracic_aortic_aneurysm_and_aortic_dissection+Orphanet+ENSG00000133392,Megacystis-microcolon-intestinal_hypoperistalsis_syndrome+Orphanet+ENSG00000133392	GO:0001725:stress_fiber,GO:0003774:motor_activity,GO:0005515:protein_binding,GO:0005516:calmodulin_binding,GO:0005524:ATP_binding,GO:0005829:cytosol,GO:0005859:muscle_myosin_complex,GO:0006936:muscle_contraction,GO:0006939:smooth_muscle_contraction,GO:0007411:axon_guidance,GO:0008307:structural_constituent_of_muscle,GO:0016020:membrane,GO:0016192:vesicle-mediated_transport,GO:0016459:myosin_complex,GO:0030241:skeletal_muscle_myosin_thick_filament_assembly,GO:0030485:smooth_muscle_contractile_fiber,GO:0032982:myosin_filament,GO:0042470:melanosome,GO:0048251:elastic_fiber_assembly,GO:0048739:cardiac_muscle_fiber_development,GO:0051015:actin_filament_binding
Omega-3%	1	rs76943052	16	15869314	T	A	2.563e-17	15653929	15869525	215597	17	No	No	MYH11	ENSG00000133392	intron_variant	MODIFIER	Transcript	ENST00000396324.3	protein_coding	-	-	-	-	-	-	-	0.2292	0.6012	0.3469	0.5112	0.025	-	GO:0001725:stress_fiber,GO:0003774:motor_activity,GO:0005515:protein_binding,GO:0005516:calmodulin_binding,GO:0005524:ATP_binding,GO:0005829:cytosol,GO:0005859:muscle_myosin_complex,GO:0006936:muscle_contraction,GO:0006939:smooth_muscle_contraction,GO:0007411:axon_guidance,GO:0008307:structural_constituent_of_muscle,GO:0016020:membrane,GO:0016192:vesicle-mediated_transport,GO:0016459:myosin_complex,GO:0030241:skeletal_muscle_myosin_thick_filament_assembly,GO:0030485:smooth_muscle_contractile_fiber,GO:0032982:myosin_filament,GO:0042470:melanosome,GO:0048251:elastic_fiber_assembly,GO:0048739:cardiac_muscle_fiber_development,GO:0051015:actin_filament_binding
Omega-3%	1	rs3898632	16	15883241	C	G	2.848e-19	15698627	15884653	186027	27	No	No	MYH11	ENSG00000133392	intron_variant	MODIFIER	Transcript	ENST00000396324.3	protein_coding	-	-	-	-	-	-	-	0.1498	0.0228	0.1461	0.091	0.014	-	GO:0001725:stress_fiber,GO:0003774:motor_activity,GO:0005515:protein_binding,GO:0005516:calmodulin_binding,GO:0005524:ATP_binding,GO:0005829:cytosol,GO:0005859:muscle_myosin_complex,GO:0006936:muscle_contraction,GO:0006939:smooth_muscle_contraction,GO:0007411:axon_guidance,GO:0008307:structural_constituent_of_muscle,GO:0016020:membrane,GO:0016192:vesicle-mediated_transport,GO:0016459:myosin_complex,GO:0030241:skeletal_muscle_myosin_thick_filament_assembly,GO:0030485:smooth_muscle_contractile_fiber,GO:0032982:myosin_filament,GO:0042470:melanosome,GO:0048251:elastic_fiber_assembly,GO:0048739:cardiac_muscle_fiber_development,GO:0051015:actin_filament_binding
Omega-3%	1	rs12933060	16	83683082	G	A	8.815e-09	83683082	83683082	1	1	Yes	Yes	CDH13	ENSG00000140945	intron_variant	MODIFIER	Transcript	ENST00000268613.10	protein_coding	-	-	-	-	-	-	-	-	-	-	-	-	-	GO:0000278:mitotic_cell_cycle,GO:0001558:regulation_of_cell_growth,GO:0001938:positive_regulation_of_endothelial_cell_proliferation,GO:0001954:positive_regulation_of_cell-matrix_adhesion,GO:0002040:sprouting_angiogenesis,GO:0005509:calcium_ion_binding,GO:0005515:protein_binding,GO:0005615:extracellular_space,GO:0005737:cytoplasm,GO:0005886:plasma_membrane,GO:0005901:caveola,GO:0007156:homophilic_cell_adhesion,GO:0007162:negative_regulation_of_cell_adhesion,GO:0007266:Rho_protein_signal_transduction,GO:0008285:negative_regulation_of_cell_proliferation,GO:0009897:external_side_of_plasma_membrane,GO:0010033:response_to_organic_substance,GO:0016020:membrane,GO:0016339:calcium-dependent_cell-cell_adhesion,GO:0016601:Rac_protein_signal_transduction,GO:0030032:lamellipodium_assembly,GO:0030100:regulation_of_endocytosis,GO:0030169:low-density_lipoprotein_particle_binding,GO:0030335:positive_regulation_of_cell_migration,GO:0031225:anchored_component_of_membrane,GO:0034329:cell_junction_assembly,GO:0034332:adherens_junction_organization,GO:0042058:regulation_of_epidermal_growth_factor_receptor_signaling_pathway,GO:0042803:protein_homodimerization_activity,GO:0043005:neuron_projection,GO:0043542:endothelial_cell_migration,GO:0043616:keratinocyte_proliferation,GO:0045216:cell-cell_junction_organization,GO:0045296:cadherin_binding,GO:0045944:positive_regulation_of_transcription_from_RNA_polymerase_II_promoter,GO:0048471:perinuclear_region_of_cytoplasm,GO:0048661:positive_regulation_of_smooth_muscle_cell_proliferation,GO:0050850:positive_regulation_of_calcium-mediated_signaling,GO:0050927:positive_regulation_of_positive_chemotaxis,GO:0051668:localization_within_membrane,GO:0055096:low-density_lipoprotein_particle_mediated_signaling,GO:0055100:adiponectin_binding,GO:0071813:lipoprotein_particle_binding
Omega-3%	1	rs907035	16	83988964	G	A	8.508e-09	83988736	83988964	229	6	Yes	Yes	OSGIN1	ENSG00000140961	intron_variant	MODIFIER	Transcript	ENST00000361711.3	protein_coding	-	-	-	-	-	-	-	-	-	-	-	-	-	GO:0005575:cellular_component,GO:0007275:multicellular_organismal_development,GO:0008083:growth_factor_activity,GO:0016491:oxidoreductase_activity,GO:0030154:cell_differentiation,GO:0030308:negative_regulation_of_cell_growth,GO:0055114:oxidation-reduction_process
Omega-3%	1	rs1242503	17	17368149	C	A	1.783e-15	17360050	17435071	75022	62	No	No	Y_RNA	ENSG00000201741	downstream_gene_variant	MODIFIER	Transcript	ENST00000364871.1	misc_RNA	-	-	-	-	-	-	-	-	-	-	-	-	-	-
Omega-3%	1	rs77076126	17	17579953	A	C	1.439e-08	17579953	17579953	1	1	No	No	RAI1	ENSG00000108557	upstream_gene_variant	MODIFIER	Transcript	ENST00000353383.1	protein_coding	-	-	-	-	-	-	-	0.003	0.001	0.0298	0.0235	0.133	-	GO:0001501:skeletal_system_development,GO:0005515:protein_binding,GO:0005634:nucleus,GO:0005737:cytoplasm,GO:0006357:regulation_of_transcription_from_RNA_polymerase_II_promoter,GO:0008270:zinc_ion_binding,GO:0040015:negative_regulation_of_multicellular_organism_growth
Omega-3%	1	rs113153930	17	19861142	ACTCCAGATATCC	A	3.176e-09	19802287	19863258	60972	36	Yes	Yes	AKAP10	ENSG00000108599	intron_variant	MODIFIER	Transcript	ENST00000225737.6	protein_coding	-	-	-	-	-	-	-	0.6089	0.1895	0.3946	0.2751	1.204	-	GO:0005737:cytoplasm,GO:0005739:mitochondrion,GO:0005829:cytosol,GO:0005886:plasma_membrane,GO:0007165:signal_transduction,GO:0007596:blood_coagulation,GO:0008104:protein_localization,GO:0038032:termination_of_G-protein_coupled_receptor_signaling_pathway
Omega-3%	1	rs375677	17	42108974	A	C	3.107e-09	42092753	42159109	66357	12	No	Yes	LSM12	ENSG00000161654	downstream_gene_variant	MODIFIER	Transcript	ENST00000591247.1	protein_coding	-	-	-	-	-	-	-	-	-	-	-	-	-	-
Omega-3%	1	rs200133133	17	43576046	TG	T	8.541e-29	43399058	43576046	176989	232	No	No	RP11-798G7.5	ENSG00000131484	upstream_gene_variant	MODIFIER	Transcript	ENST00000253803.2	antisense	-	-	-	-	-	-	-	0.0174	0.001	0.2406	0.0634	1.458	Skeletal_Ewing_sarcoma+Orphanet+ENSG00000175832	-
Omega-3%	1	rs62054430	17	43823585	G	A	2.192e-08	43823585	43823585	1	1	No	No	CRHR1	ENSG00000120088	intron_variant	MODIFIER	Transcript	ENST00000293493.7	protein_coding	-	-	-	-	-	-	-	0.0098	0.0774	0.2276	0.1544	4.194	-	GO:0001666:response_to_hypoxia,GO:0001965:G-protein_alpha-subunit_binding,GO:0004888:transmembrane_signaling_receptor_activity,GO:0004930:G-protein_coupled_receptor_activity,GO:0005515:protein_binding,GO:0005771:multivesicular_body,GO:0005802:trans-Golgi_network,GO:0005886:plasma_membrane,GO:0005887:integral_component_of_plasma_membrane,GO:0006955:immune_response,GO:0007166:cell_surface_receptor_signaling_pathway,GO:0007186:G-protein_coupled_receptor_signaling_pathway,GO:0007190:activation_of_adenylate_cyclase_activity,GO:0007200:phospholipase_C-activating_G-protein_coupled_receptor_signaling_pathway,GO:0007204:positive_regulation_of_cytosolic_calcium_ion_concentration,GO:0007218:neuropeptide_signaling_pathway,GO:0007565:female_pregnancy,GO:0007567:parturition,GO:0007613:memory,GO:0008542:visual_learning,GO:0010578:regulation_of_adenylate_cyclase_activity_involved_in_G-protein_coupled_receptor_signaling_pathway,GO:0010579:positive_regulation_of_adenylate_cyclase_activity_involved_in_G-protein_coupled_receptor_signaling_pathway,GO:0015056:corticotrophin-releasing_factor_receptor_activity,GO:0016020:membrane,GO:0016021:integral_component_of_membrane,GO:0021854:hypothalamus_development,GO:0030425:dendrite,GO:0030855:epithelial_cell_differentiation,GO:0031226:intrinsic_component_of_plasma_membrane,GO:0031982:vesicle,GO:0032099:negative_regulation_of_appetite,GO:0032403:protein_complex_binding,GO:0032811:negative_regulation_of_epinephrine_secretion,GO:0035641:locomotory_exploration_behavior,GO:0035902:response_to_immobilization_stress,GO:0042755:eating_behavior,GO:0043025:neuronal_cell_body,GO:0043306:positive_regulation_of_mast_cell_degranulation,GO:0043404:corticotropin-releasing_hormone_receptor_activity,GO:0045177:apical_part_of_cell,GO:0048148:behavioral_response_to_cocaine,GO:0048149:behavioral_response_to_ethanol,GO:0048266:behavioral_response_to_pain,GO:0051424:corticotropin-releasing_hormone_binding,GO:0051458:corticotropin_secretion,GO:0060291:long-term_synaptic_potentiation,GO:0071376:cellular_response_to_corticotropin-releasing_hormone_stimulus,GO:1901215:negative_regulation_of_neuron_death,GO:1901386:negative_regulation_of_voltage-gated_calcium_channel_activity,GO:2000852:regulation_of_corticosterone_secretion
Omega-3%	1	rs79730878	17	43849415	C	T	8.257e-29	43654468	43873727	219260	873	No	No	CRHR1	ENSG00000120088	intron_variant	MODIFIER	Transcript	ENST00000293493.7	protein_coding	-	-	-	-	-	-	-	0.0151	0.001	0.2455	0.0613	2.659	-	GO:0001666:response_to_hypoxia,GO:0001965:G-protein_alpha-subunit_binding,GO:0004888:transmembrane_signaling_receptor_activity,GO:0004930:G-protein_coupled_receptor_activity,GO:0005515:protein_binding,GO:0005771:multivesicular_body,GO:0005802:trans-Golgi_network,GO:0005886:plasma_membrane,GO:0005887:integral_component_of_plasma_membrane,GO:0006955:immune_response,GO:0007166:cell_surface_receptor_signaling_pathway,GO:0007186:G-protein_coupled_receptor_signaling_pathway,GO:0007190:activation_of_adenylate_cyclase_activity,GO:0007200:phospholipase_C-activating_G-protein_coupled_receptor_signaling_pathway,GO:0007204:positive_regulation_of_cytosolic_calcium_ion_concentration,GO:0007218:neuropeptide_signaling_pathway,GO:0007565:female_pregnancy,GO:0007567:parturition,GO:0007613:memory,GO:0008542:visual_learning,GO:0010578:regulation_of_adenylate_cyclase_activity_involved_in_G-protein_coupled_receptor_signaling_pathway,GO:0010579:positive_regulation_of_adenylate_cyclase_activity_involved_in_G-protein_coupled_receptor_signaling_pathway,GO:0015056:corticotrophin-releasing_factor_receptor_activity,GO:0016020:membrane,GO:0016021:integral_component_of_membrane,GO:0021854:hypothalamus_development,GO:0030425:dendrite,GO:0030855:epithelial_cell_differentiation,GO:0031226:intrinsic_component_of_plasma_membrane,GO:0031982:vesicle,GO:0032099:negative_regulation_of_appetite,GO:0032403:protein_complex_binding,GO:0032811:negative_regulation_of_epinephrine_secretion,GO:0035641:locomotory_exploration_behavior,GO:0035902:response_to_immobilization_stress,GO:0042755:eating_behavior,GO:0043025:neuronal_cell_body,GO:0043306:positive_regulation_of_mast_cell_degranulation,GO:0043404:corticotropin-releasing_hormone_receptor_activity,GO:0045177:apical_part_of_cell,GO:0048148:behavioral_response_to_cocaine,GO:0048149:behavioral_response_to_ethanol,GO:0048266:behavioral_response_to_pain,GO:0051424:corticotropin-releasing_hormone_binding,GO:0051458:corticotropin_secretion,GO:0060291:long-term_synaptic_potentiation,GO:0071376:cellular_response_to_corticotropin-releasing_hormone_stimulus,GO:1901215:negative_regulation_of_neuron_death,GO:1901386:negative_regulation_of_voltage-gated_calcium_channel_activity,GO:2000852:regulation_of_corticosterone_secretion
Omega-3%	1	rs4597358	17	44110670	G	C	8.154e-29	43861117	44360349	499233	2158	No	No	KANSL1	ENSG00000120071	intron_variant	MODIFIER	Transcript	ENST00000262419.6	protein_coding	-	-	-	-	-	-	-	0.3306	0.001	0.2465	0.0613	6.564	-	GO:0000123:histone_acetyltransferase_complex,GO:0005515:protein_binding,GO:0005634:nucleus,GO:0043981:histone_H4-K5_acetylation,GO:0043982:histone_H4-K8_acetylation,GO:0043984:histone_H4-K16_acetylation,GO:0043995:histone_acetyltransferase_activity_(H4-K5_specific),GO:0043996:histone_acetyltransferase_activity_(H4-K8_specific),GO:0046972:histone_acetyltransferase_activity_(H4-K16_specific),GO:0071339:MLL1_complex
Omega-3%	1	rs4280294	17	44487793	C	G	1.917e-26	44362355	44736722	374368	8	No	No	NSFP1	ENSG00000260075	intron_variant,non_coding_transcript_variant	MODIFIER	Transcript	ENST00000570034.1	unprocessed_pseudogene	-	-	-	-	-	-	-	0.0605	0.001	0.2416	0.0624	2.967	-	-
Omega-3%	1	rs9896243	17	44826056	G	C	1.657e-22	44753025	44874453	121429	85	No	No	NSF	ENSG00000073969	intron_variant	MODIFIER	Transcript	ENST00000398238.4	protein_coding	-	-	-	-	-	-	-	0.1694	0.001	0.2256	0.0532	0.597	-	GO:0000166:nucleotide_binding,GO:0001921:positive_regulation_of_receptor_recycling,GO:0005515:protein_binding,GO:0005524:ATP_binding,GO:0005737:cytoplasm,GO:0005765:lysosomal_membrane,GO:0005829:cytosol,GO:0005886:plasma_membrane,GO:0006813:potassium_ion_transport,GO:0006887:exocytosis,GO:0007268:synaptic_transmission,GO:0015031:protein_transport,GO:0017111:nucleoside-triphosphatase_activity,GO:0019905:syntaxin_binding,GO:0030165:PDZ_domain_binding,GO:0032403:protein_complex_binding,GO:0042623:ATPase_activity_-_coupled,GO:0045026:plasma_membrane_fusion,GO:0046872:metal_ion_binding
Omega-3%	1	rs77960347	18	47109955	G	A	1.022e-08	47106028	47109955	3928	2	No	No	LIPG	ENSG00000101670	missense_variant	MODERATE	Transcript	ENST00000261292.4	protein_coding	1465	1187	396	N/S	aAc/aGc	tolerated(0.29)	probably_damaging(0.999)	0	0	0.0159	0.0031	23.8	-	GO:0004465:lipoprotein_lipase_activity,GO:0004620:phospholipase_activity,GO:0005515:protein_binding,GO:0005615:extracellular_space,GO:0006629:lipid_metabolic_process,GO:0007584:response_to_nutrient,GO:0008201:heparin_binding,GO:0008283:cell_proliferation,GO:0008970:phosphatidylcholine_1-acylhydrolase_activity,GO:0009395:phospholipid_catabolic_process,GO:0010983:positive_regulation_of_high-density_lipoprotein_particle_clearance,GO:0032376:positive_regulation_of_cholesterol_transport,GO:0034375:high-density_lipoprotein_particle_remodeling,GO:0042632:cholesterol_homeostasis,GO:0043691:reverse_cholesterol_transport,GO:0050746:regulation_of_lipoprotein_metabolic_process,GO:0055091:phospholipid_homeostasis
Omega-3%	1	rs7234218	18	47163557	A	G	1.54e-15	47119423	47288632	169210	43	No	No	-	-	intergenic_variant	MODIFIER	-	-	-	-	-	-	-	-	-	-	-	-	-	-	-	MICROCEPHALY__EPILEPSY__AND_DIABETES_SYNDROME_1+MIM_morbid+ENSG00000134049,Primary_microcephaly-epilepsy-permanent_neonatal_diabetes_syndrome+Orphanet+ENSG00000134049	-
Omega-3%	1	rs7232836	18	47249217	C	T	4.253e-09	47249217	47249217	1	1	No	No	-	-	intergenic_variant	MODIFIER	-	-	-	-	-	-	-	-	-	-	-	-	-	-	-	-	-
Omega-3%	1	rs73006914	19	19110422	T	C	5.825e-39	19063559	19244664	181106	9	No	No	SUGP2	ENSG00000064607	intron_variant	MODIFIER	Transcript	ENST00000601879.1	protein_coding	-	-	-	-	-	-	-	0.003	0	0.0457	0.002	4.827	SLC25A42-associated_metabolic_crises__recurrent__with_variable_encephalomyopathic_features_and_neurologic_regression+G2P+ENSG00000181035,METABOLIC_CRISES__RECURRENT__WITH_VARIABLE_ENCEPHALOMYOPATHIC_FEATURES_AND_NEUROLOGIC_REGRESSION+MIM_morbid+ENSG00000181035	GO:0003676:nucleic_acid_binding,GO:0003723:RNA_binding,GO:0005634:nucleus,GO:0006396:RNA_processing,GO:0006397:mRNA_processing,GO:0008380:RNA_splicing
Omega-3%	1	rs116962777	19	19130056	A	G	4.874e-14	19130056	19343196	213141	7	No	No	SUGP2	ENSG00000064607	intron_variant	MODIFIER	Transcript	ENST00000601879.1	protein_coding	-	-	-	-	-	-	-	0.0023	0	0.0149	0.0051	13.34	-	GO:0003676:nucleic_acid_binding,GO:0003723:RNA_binding,GO:0005634:nucleus,GO:0006396:RNA_processing,GO:0006397:mRNA_processing,GO:0008380:RNA_splicing
Omega-3%	1	rs3826994	19	19245511	G	T	5.783e-11	19100787	19245511	144725	4	No	No	TMEM161A	ENSG00000064545	intron_variant	MODIFIER	Transcript	ENST00000162044.9	protein_coding	-	-	-	-	-	-	-	0.2118	0.3403	0.1581	0.1575	2.43	-	GO:0016021:integral_component_of_membrane,GO:0032526:response_to_retinoic_acid,GO:0034599:cellular_response_to_oxidative_stress,GO:0034644:cellular_response_to_UV,GO:0045739:positive_regulation_of_DNA_repair,GO:1902230:negative_regulation_of_intrinsic_apoptotic_signaling_pathway_in_response_to_DNA_damage
Omega-3%	1	rs11085253	19	19277517	A	G	8.305e-15	19261179	19299961	38783	56	No	No	MEF2B	ENSG00000213999	intron_variant	MODIFIER	Transcript	ENST00000162023.5	protein_coding	-	-	-	-	-	-	-	-	-	-	-	-	-	GO:0003677:DNA_binding,GO:0003700:sequence-specific_DNA_binding_transcription_factor_activity,GO:0005634:nucleus,GO:0005667:transcription_factor_complex,GO:0006351:transcription_-_DNA-templated,GO:0007517:muscle_organ_development,GO:0042826:histone_deacetylase_binding,GO:0046983:protein_dimerization_activity
Omega-3%	1	rs183164268	19	19299574	T	C	2.818e-10	19299574	19299574	1	1	No	No	MEF2B	ENSG00000213999	intron_variant	MODIFIER	Transcript	ENST00000162023.5	protein_coding	-	-	-	-	-	-	-	0	0	0.004	0.001	2.736	-	GO:0003677:DNA_binding,GO:0003700:sequence-specific_DNA_binding_transcription_factor_activity,GO:0005634:nucleus,GO:0005667:transcription_factor_complex,GO:0006351:transcription_-_DNA-templated,GO:0007517:muscle_organ_development,GO:0042826:histone_deacetylase_binding,GO:0046983:protein_dimerization_activity
Omega-3%	1	rs58542926	19	19379549	T	C	1.349e-151	19130750	19628037	497288	336	No	No	TM6SF2	ENSG00000213996	missense_variant	MODERATE	Transcript	ENST00000389363.4	protein_coding	572	499	167	E/K	Gag/Aag	tolerated(0.16)	possibly_damaging(0.546)	0.0227	0.0863	0.0676	0.1074	23.9	-	GO:0003674:molecular_function,GO:0008150:biological_process,GO:0016020:membrane,GO:0016021:integral_component_of_membrane
Omega-3%	1	rs188247550	19	19396616	T	C	1.983e-35	19176612	19479497	302886	9	No	No	SUGP1	ENSG00000105705	intron_variant	MODIFIER	Transcript	ENST00000247001.5	protein_coding	-	-	-	-	-	-	-	0.0015	0	0.0129	0.001	9.171	-	GO:0000398:mRNA_splicing_-_via_spliceosome,GO:0003676:nucleic_acid_binding,GO:0003723:RNA_binding,GO:0005515:protein_binding,GO:0005634:nucleus,GO:0005654:nucleoplasm,GO:0005681:spliceosomal_complex,GO:0006396:RNA_processing,GO:0008380:RNA_splicing,GO:0010467:gene_expression
Omega-3%	1	rs548311946	19	19463750	A	G	1.776e-08	19463750	19463750	1	1	No	No	MAU2	ENSG00000129933	intron_variant	MODIFIER	Transcript	ENST00000392313.6	protein_coding	-	-	-	-	-	-	-	0	0	0.005	0	8.113	-	GO:0000278:mitotic_cell_cycle,GO:0000785:chromatin,GO:0005515:protein_binding,GO:0005634:nucleus,GO:0005654:nucleoplasm,GO:0032116:SMC_loading_complex,GO:0034088:maintenance_of_mitotic_sister_chromatid_cohesion,GO:0047485:protein_N-terminus_binding
Omega-3%	1	rs533095783	19	19493445	T	C	3.481e-12	19339987	19714948	374962	12	No	No	GATAD2A	ENSG00000167491	upstream_gene_variant	MODIFIER	Transcript	ENST00000360315.3	protein_coding	-	-	-	-	-	-	-	0	0	0.001	0.001	5.975	-	GO:0001568:blood_vessel_development,GO:0001701:in_utero_embryonic_development,GO:0001842:neural_fold_formation,GO:0003700:sequence-specific_DNA_binding_transcription_factor_activity,GO:0005515:protein_binding,GO:0005634:nucleus,GO:0006306:DNA_methylation,GO:0006351:transcription_-_DNA-templated,GO:0006355:regulation_of_transcription_-_DNA-templated,GO:0008270:zinc_ion_binding,GO:0010172:embryonic_body_morphogenesis,GO:0012501:programmed_cell_death,GO:0016581:NuRD_complex,GO:0016607:nuclear_speck,GO:0021506:anterior_neuropore_closure,GO:0030674:protein_binding_-_bridging,GO:0043565:sequence-specific_DNA_binding,GO:0045892:negative_regulation_of_transcription_-_DNA-templated
Omega-3%	1	rs142456630	19	19520276	A	G	1.373e-08	19520276	19520276	1	1	No	No	GATAD2A	ENSG00000167491	intron_variant	MODIFIER	Transcript	ENST00000360315.3	protein_coding	-	-	-	-	-	-	-	0	0	0.002	0	4.492	MITOCHONDRIAL_COMPLEX_I_DEFICIENCY__NUCLEAR_TYPE_28+MIM_morbid+ENSG00000186010,THYROID_CARCINOMA__HURTHLE_CELL+MIM_morbid+ENSG00000186010,Differentiated_thyroid_carcinoma+Orphanet+ENSG00000186010	GO:0001568:blood_vessel_development,GO:0001701:in_utero_embryonic_development,GO:0001842:neural_fold_formation,GO:0003700:sequence-specific_DNA_binding_transcription_factor_activity,GO:0005515:protein_binding,GO:0005634:nucleus,GO:0006306:DNA_methylation,GO:0006351:transcription_-_DNA-templated,GO:0006355:regulation_of_transcription_-_DNA-templated,GO:0008270:zinc_ion_binding,GO:0010172:embryonic_body_morphogenesis,GO:0012501:programmed_cell_death,GO:0016581:NuRD_complex,GO:0016607:nuclear_speck,GO:0021506:anterior_neuropore_closure,GO:0030674:protein_binding_-_bridging,GO:0043565:sequence-specific_DNA_binding,GO:0045892:negative_regulation_of_transcription_-_DNA-templated
Omega-3%	1	rs118056794	19	19520494	T	C	1.902e-11	19520494	19602936	82443	4	No	No	GATAD2A	ENSG00000167491	intron_variant	MODIFIER	Transcript	ENST00000360315.3	protein_coding	-	-	-	-	-	-	-	0	0	0.007	0	0.621	MITOCHONDRIAL_COMPLEX_I_DEFICIENCY__NUCLEAR_TYPE_28+MIM_morbid+ENSG00000186010,THYROID_CARCINOMA__HURTHLE_CELL+MIM_morbid+ENSG00000186010,Differentiated_thyroid_carcinoma+Orphanet+ENSG00000186010	GO:0001568:blood_vessel_development,GO:0001701:in_utero_embryonic_development,GO:0001842:neural_fold_formation,GO:0003700:sequence-specific_DNA_binding_transcription_factor_activity,GO:0005515:protein_binding,GO:0005634:nucleus,GO:0006306:DNA_methylation,GO:0006351:transcription_-_DNA-templated,GO:0006355:regulation_of_transcription_-_DNA-templated,GO:0008270:zinc_ion_binding,GO:0010172:embryonic_body_morphogenesis,GO:0012501:programmed_cell_death,GO:0016581:NuRD_complex,GO:0016607:nuclear_speck,GO:0021506:anterior_neuropore_closure,GO:0030674:protein_binding_-_bridging,GO:0043565:sequence-specific_DNA_binding,GO:0045892:negative_regulation_of_transcription_-_DNA-templated
Omega-3%	1	rs143854878	19	19586897	T	C	1.137e-10	19586897	19618713	31817	3	No	No	GATAD2A	ENSG00000167491	intron_variant	MODIFIER	Transcript	ENST00000360315.3	protein_coding	-	-	-	-	-	-	-	0.0023	0	0.007	0	4.263	-	GO:0001568:blood_vessel_development,GO:0001701:in_utero_embryonic_development,GO:0001842:neural_fold_formation,GO:0003700:sequence-specific_DNA_binding_transcription_factor_activity,GO:0005515:protein_binding,GO:0005634:nucleus,GO:0006306:DNA_methylation,GO:0006351:transcription_-_DNA-templated,GO:0006355:regulation_of_transcription_-_DNA-templated,GO:0008270:zinc_ion_binding,GO:0010172:embryonic_body_morphogenesis,GO:0012501:programmed_cell_death,GO:0016581:NuRD_complex,GO:0016607:nuclear_speck,GO:0021506:anterior_neuropore_closure,GO:0030674:protein_binding_-_bridging,GO:0043565:sequence-specific_DNA_binding,GO:0045892:negative_regulation_of_transcription_-_DNA-templated
Omega-3%	1	rs145462963	19	19595378	T	C	2.84e-13	19498894	19609761	110868	5	No	No	GATAD2A	ENSG00000167491	intron_variant	MODIFIER	Transcript	ENST00000360315.3	protein_coding	-	-	-	-	-	-	-	0	0	0.008	0.001	1.947	-	GO:0001568:blood_vessel_development,GO:0001701:in_utero_embryonic_development,GO:0001842:neural_fold_formation,GO:0003700:sequence-specific_DNA_binding_transcription_factor_activity,GO:0005515:protein_binding,GO:0005634:nucleus,GO:0006306:DNA_methylation,GO:0006351:transcription_-_DNA-templated,GO:0006355:regulation_of_transcription_-_DNA-templated,GO:0008270:zinc_ion_binding,GO:0010172:embryonic_body_morphogenesis,GO:0012501:programmed_cell_death,GO:0016581:NuRD_complex,GO:0016607:nuclear_speck,GO:0021506:anterior_neuropore_closure,GO:0030674:protein_binding_-_bridging,GO:0043565:sequence-specific_DNA_binding,GO:0045892:negative_regulation_of_transcription_-_DNA-templated
Omega-3%	1	rs17216525	19	19662220	T	C	6.121e-101	19631444	19854296	222853	57	No	No	CILP2	ENSG00000160161	downstream_gene_variant	MODIFIER	Transcript	ENST00000291495.5	protein_coding	-	-	-	-	-	-	-	0.0212	0.1161	0.0726	0.1431	3.302	-	GO:0005515:protein_binding,GO:0005578:proteinaceous_extracellular_matrix,GO:0030246:carbohydrate_binding
Omega-3%	1	rs78916915	19	19669208	A	G	3.341e-12	19468655	19669208	200554	3	No	No	PBX4	ENSG00000105717	downstream_gene_variant	MODIFIER	Transcript	ENST00000251203.9	protein_coding	-	-	-	-	-	-	-	0.0008	0.1111	0.006	0.0951	0.038	-	GO:0001741:XY_body,GO:0003677:DNA_binding,GO:0003700:sequence-specific_DNA_binding_transcription_factor_activity,GO:0005634:nucleus,GO:0006355:regulation_of_transcription_-_DNA-templated,GO:0006366:transcription_from_RNA_polymerase_II_promoter,GO:0043565:sequence-specific_DNA_binding,GO:0045893:positive_regulation_of_transcription_-_DNA-templated
Omega-3%	1	rs7248200	19	19744452	T	C	1.221e-13	19665643	19744452	78810	20	No	No	GMIP	ENSG00000089639	intron_variant	MODIFIER	Transcript	ENST00000203556.4	protein_coding	-	-	-	-	-	-	-	0.534	0.4177	0.503	0.5194	2.911	-	GO:0005100:Rho_GTPase_activator_activity,GO:0005515:protein_binding,GO:0005622:intracellular,GO:0005829:cytosol,GO:0007165:signal_transduction,GO:0007264:small_GTPase_mediated_signal_transduction,GO:0032321:positive_regulation_of_Rho_GTPase_activity,GO:0034259:negative_regulation_of_Rho_GTPase_activity,GO:0035556:intracellular_signal_transduction,GO:0046872:metal_ion_binding,GO:0051056:regulation_of_small_GTPase_mediated_signal_transduction
Omega-3%	1	rs144434116	19	19805771	C	T	6.868e-09	19803251	19815641	12391	5	No	No	CTC-412M14.6	ENSG00000271283	downstream_gene_variant	MODIFIER	Transcript	ENST00000603937.1	processed_pseudogene	-	-	-	-	-	-	-	0.1112	0.1448	0.0537	0.1319	4.319	-	-
Omega-3%	1	rs117414940	19	19855549	C	A	1.555e-10	19855549	20031017	175469	3	No	No	-	-	intergenic_variant	MODIFIER	-	-	-	-	-	-	-	-	-	-	0.0015	0	0.0338	0.0061	0.375	-	-
Omega-3%	1	rs75916629	19	20213781	G	A	6.473e-11	20213781	20308207	94427	2	No	No	ZNF90	ENSG00000213988	intron_variant	MODIFIER	Transcript	ENST00000418063.2	protein_coding	-	-	-	-	-	-	-	0.0008	0.001	0.0249	0.001	2.903	-	GO:0003676:nucleic_acid_binding,GO:0003677:DNA_binding,GO:0003700:sequence-specific_DNA_binding_transcription_factor_activity,GO:0005622:intracellular,GO:0005634:nucleus,GO:0005794:Golgi_apparatus,GO:0006351:transcription_-_DNA-templated,GO:0006355:regulation_of_transcription_-_DNA-templated,GO:0008270:zinc_ion_binding,GO:0046872:metal_ion_binding
Omega-3%	1	rs72654473	19	45414399	A	C	4.622e-21	45232161	45433327	201167	24	No	No	APOC1	ENSG00000130208	upstream_gene_variant	MODIFIER	Transcript	ENST00000588750.1	protein_coding	-	-	-	-	-	-	-	0.1815	0.1101	0.0934	0.0706	5.071	CEREBROOCULOFACIOSKELETAL_SYNDROME_4+G2P+ENSG00000012061,CEREBROOCULOFACIOSKELETAL_SYNDROME_4+MIM_morbid+ENSG00000012061,Cockayne_syndrome_type_2+Orphanet+ENSG00000012061,COFS_syndrome+Orphanet+ENSG00000012061	GO:0004859:phospholipase_inhibitor_activity,GO:0005504:fatty_acid_binding,GO:0005576:extracellular_region,GO:0005783:endoplasmic_reticulum,GO:0006629:lipid_metabolic_process,GO:0006641:triglyceride_metabolic_process,GO:0008203:cholesterol_metabolic_process,GO:0010873:positive_regulation_of_cholesterol_esterification,GO:0010900:negative_regulation_of_phosphatidylcholine_catabolic_process,GO:0010916:negative_regulation_of_very-low-density_lipoprotein_particle_clearance,GO:0031210:phosphatidylcholine_binding,GO:0032374:regulation_of_cholesterol_transport,GO:0032375:negative_regulation_of_cholesterol_transport,GO:0033344:cholesterol_efflux,GO:0033700:phospholipid_efflux,GO:0034361:very-low-density_lipoprotein_particle,GO:0034364:high-density_lipoprotein_particle,GO:0034369:plasma_lipoprotein_particle_remodeling,GO:0034375:high-density_lipoprotein_particle_remodeling,GO:0034379:very-low-density_lipoprotein_particle_assembly,GO:0034382:chylomicron_remnant_clearance,GO:0034447:very-low-density_lipoprotein_particle_clearance,GO:0042157:lipoprotein_metabolic_process,GO:0042627:chylomicron,GO:0045717:negative_regulation_of_fatty_acid_biosynthetic_process,GO:0045833:negative_regulation_of_lipid_metabolic_process,GO:0048261:negative_regulation_of_receptor-mediated_endocytosis,GO:0050995:negative_regulation_of_lipid_catabolic_process,GO:0051005:negative_regulation_of_lipoprotein_lipase_activity,GO:0055102:lipase_inhibitor_activity,GO:0060228:phosphatidylcholine-sterol_O-acyltransferase_activator_activity
Omega-3%	1	rs584007	19	45416478	A	G	8.704e-10	45414451	45418961	4511	3	No	No	APOC1	ENSG00000130208	upstream_gene_variant	MODIFIER	Transcript	ENST00000588750.1	protein_coding	-	-	-	-	-	-	-	-	-	-	-	-	CEREBROOCULOFACIOSKELETAL_SYNDROME_4+G2P+ENSG00000012061,CEREBROOCULOFACIOSKELETAL_SYNDROME_4+MIM_morbid+ENSG00000012061,Cockayne_syndrome_type_2+Orphanet+ENSG00000012061,COFS_syndrome+Orphanet+ENSG00000012061	GO:0004859:phospholipase_inhibitor_activity,GO:0005504:fatty_acid_binding,GO:0005576:extracellular_region,GO:0005783:endoplasmic_reticulum,GO:0006629:lipid_metabolic_process,GO:0006641:triglyceride_metabolic_process,GO:0008203:cholesterol_metabolic_process,GO:0010873:positive_regulation_of_cholesterol_esterification,GO:0010900:negative_regulation_of_phosphatidylcholine_catabolic_process,GO:0010916:negative_regulation_of_very-low-density_lipoprotein_particle_clearance,GO:0031210:phosphatidylcholine_binding,GO:0032374:regulation_of_cholesterol_transport,GO:0032375:negative_regulation_of_cholesterol_transport,GO:0033344:cholesterol_efflux,GO:0033700:phospholipid_efflux,GO:0034361:very-low-density_lipoprotein_particle,GO:0034364:high-density_lipoprotein_particle,GO:0034369:plasma_lipoprotein_particle_remodeling,GO:0034375:high-density_lipoprotein_particle_remodeling,GO:0034379:very-low-density_lipoprotein_particle_assembly,GO:0034382:chylomicron_remnant_clearance,GO:0034447:very-low-density_lipoprotein_particle_clearance,GO:0042157:lipoprotein_metabolic_process,GO:0042627:chylomicron,GO:0045717:negative_regulation_of_fatty_acid_biosynthetic_process,GO:0045833:negative_regulation_of_lipid_metabolic_process,GO:0048261:negative_regulation_of_receptor-mediated_endocytosis,GO:0050995:negative_regulation_of_lipid_catabolic_process,GO:0051005:negative_regulation_of_lipoprotein_lipase_activity,GO:0055102:lipase_inhibitor_activity,GO:0060228:phosphatidylcholine-sterol_O-acyltransferase_activator_activity
Omega-3%	1	rs204474	19	45487178	C	T	4.281e-23	45446271	45508847	62577	113	No	No	CLPTM1	ENSG00000104853	intron_variant	MODIFIER	Transcript	ENST00000337392.5	protein_coding	-	-	-	-	-	-	-	-	-	-	-	-	SPASTIC_PARAPLEGIA_12__AUTOSOMAL_DOMINANT+MIM_morbid+ENSG00000125744,Autosomal_dominant_spastic_paraplegia_type_12+Orphanet+ENSG00000125744	GO:0005515:protein_binding,GO:0005887:integral_component_of_plasma_membrane,GO:0007275:multicellular_organismal_development,GO:0009897:external_side_of_plasma_membrane,GO:0016021:integral_component_of_membrane,GO:0030154:cell_differentiation,GO:0033081:regulation_of_T_cell_differentiation_in_thymus
Omega-3%	1	rs33988101	19	49218111	G	T	1.43e-11	49206108	49252574	46467	67	No	No	MAMSTR	ENSG00000176909	synonymous_variant	LOW	Transcript	ENST00000318083.6	protein_coding	544	480	160	P	ccA/ccC	-	-	-	-	-	-	-	-	GO:0001076:RNA_polymerase_II_transcription_factor_binding_transcription_factor_activity,GO:0003676:nucleic_acid_binding,GO:0005515:protein_binding,GO:0005634:nucleus,GO:0006366:transcription_from_RNA_polymerase_II_promoter,GO:0010831:positive_regulation_of_myotube_differentiation,GO:0045944:positive_regulation_of_transcription_from_RNA_polymerase_II_promoter
Omega-3%	1	rs2576452	19	54676433	T	C	9.715e-24	54640137	54677897	37761	36	No	No	TMC4	ENSG00000167608	intron_variant	MODIFIER	Transcript	ENST00000376591.4	protein_coding	-	-	-	-	-	-	-	0.326	0.3065	0.4354	0.5624	3.028	-	GO:0006811:ion_transport,GO:0016021:integral_component_of_membrane
Omega-3%	1	21:40663660_CCT_C	21	40663660	CCT	C	2.833e-08	40652040	40663660	11621	2	No	Yes	BRWD1	ENSG00000185658	intron_variant	MODIFIER	Transcript	ENST00000333229.2	protein_coding	-	-	-	-	-	-	-	-	-	-	-	-	-	GO:0003674:molecular_function,GO:0005515:protein_binding,GO:0005634:nucleus,GO:0005730:nucleolus,GO:0005737:cytoplasm,GO:0006351:transcription_-_DNA-templated,GO:0006357:regulation_of_transcription_from_RNA_polymerase_II_promoter,GO:0007010:cytoskeleton_organization,GO:0008360:regulation_of_cell_shape
Omega-3%	1	rs5753723	22	32002294	T	C	3.58e-08	32002294	32002294	1	1	Yes	Yes	SFI1	ENSG00000198089	intron_variant	MODIFIER	Transcript	ENST00000400288.2	protein_coding	-	-	-	-	-	-	-	-	-	-	-	-	-	GO:0000086:G2/M_transition_of_mitotic_cell_cycle,GO:0000278:mitotic_cell_cycle,GO:0005515:protein_binding,GO:0005814:centriole,GO:0005829:cytosol,GO:0010923:negative_regulation_of_phosphatase_activity,GO:0019902:phosphatase_binding
Omega-3%	1	rs738409	22	44324727	G	C	9.896e-09	44324727	44325479	753	4	No	Yes	PNPLA3	ENSG00000100344	missense_variant	MODERATE	Transcript	ENST00000216180.3	protein_coding	617	444	148	I/M	atC/atG	deleterious(0)	probably_damaging(0.944)	0.118	0.3502	0.2256	0.2464	15.73	-	GO:0004623:phospholipase_A2_activity,GO:0004806:triglyceride_lipase_activity,GO:0005789:endoplasmic_reticulum_membrane,GO:0006629:lipid_metabolic_process,GO:0006644:phospholipid_metabolic_process,GO:0008152:metabolic_process,GO:0016020:membrane,GO:0016021:integral_component_of_membrane,GO:0019432:triglyceride_biosynthetic_process,GO:0019433:triglyceride_catabolic_process,GO:0036155:acylglycerol_acyl-chain_remodeling,GO:0044281:small_molecule_metabolic_process,GO:0046474:glycerophospholipid_biosynthetic_process,GO:0051264:mono-olein_transacylation_activity,GO:0051265:diolein_transacylation_activity
Omega-3%	1	rs139052	22	44327012	C	A	3.527e-11	44327012	44386281	59270	26	No	Yes	PNPLA3	ENSG00000100344	intron_variant	MODIFIER	Transcript	ENST00000216180.3	protein_coding	-	-	-	-	-	-	-	-	-	-	-	-	-	GO:0004623:phospholipase_A2_activity,GO:0004806:triglyceride_lipase_activity,GO:0005789:endoplasmic_reticulum_membrane,GO:0006629:lipid_metabolic_process,GO:0006644:phospholipid_metabolic_process,GO:0008152:metabolic_process,GO:0016020:membrane,GO:0016021:integral_component_of_membrane,GO:0019432:triglyceride_biosynthetic_process,GO:0019433:triglyceride_catabolic_process,GO:0036155:acylglycerol_acyl-chain_remodeling,GO:0044281:small_molecule_metabolic_process,GO:0046474:glycerophospholipid_biosynthetic_process,GO:0051264:mono-olein_transacylation_activity,GO:0051265:diolein_transacylation_activity
Omega-3%	2	rs3795269	1	2338126	A	C	2.022e-11	2315263	2340504	25242	12	No	No	PEX10	ENSG00000157911	intron_variant	MODIFIER	Transcript	ENST00000288774.3	protein_coding	-	-	-	-	-	-	-	0.2859	0.253	0.4274	0.3272	5.038	-	GO:0005515:protein_binding,GO:0005777:peroxisome,GO:0005778:peroxisomal_membrane,GO:0005779:integral_component_of_peroxisomal_membrane,GO:0007031:peroxisome_organization,GO:0008022:protein_C-terminus_binding,GO:0008270:zinc_ion_binding,GO:0016558:protein_import_into_peroxisome_matrix,GO:0046872:metal_ion_binding
Omega-3%	2	rs796802332	1	62924205	TG	T	1.452e-22	62900811	63173918	273108	302	No	No	DOCK7	ENSG00000116641	intron_variant	MODIFIER	Transcript	ENST00000340370.5	protein_coding	-	-	-	-	-	-	-	-	-	-	-	-	-	GO:0000226:microtubule_cytoskeleton_organization,GO:0005085:guanyl-nucleotide_exchange_factor_activity,GO:0005488:binding,GO:0007264:small_GTPase_mediated_signal_transduction,GO:0007409:axonogenesis,GO:0008180:COP9_signalosome,GO:0030424:axon,GO:0030426:growth_cone,GO:0031175:neuron_projection_development,GO:0032863:activation_of_Rac_GTPase_activity,GO:0033138:positive_regulation_of_peptidyl-serine_phosphorylation,GO:0043005:neuron_projection,GO:0043473:pigmentation,GO:0045178:basal_part_of_cell,GO:0045200:establishment_of_neuroblast_polarity,GO:0048365:Rac_GTPase_binding
Omega-3%	2	rs11208007	1	63176083	T	A	2.521e-21	63176083	63203221	27139	20	No	No	RP11-230B22.1	ENSG00000235545	non_coding_transcript_exon_variant	MODIFIER	Transcript	ENST00000453229.1	antisense	946	-	-	-	-	-	-	0.3177	0.1696	0.2972	0.4294	9.598	-	-
Omega-3%	2	rs140584594	1	110232983	A	G	4.875e-10	110232983	110232983	1	1	No	Yes	GSTM1	ENSG00000134184	missense_variant	MODERATE	Transcript	ENST00000309851.5	protein_coding	505	451	151	D/N	Gac/Aac	-	-	-	-	-	-	-	-	GO:0004364:glutathione_transferase_activity,GO:0005515:protein_binding,GO:0005737:cytoplasm,GO:0005829:cytosol,GO:0006749:glutathione_metabolic_process,GO:0006805:xenobiotic_metabolic_process,GO:0018916:nitrobenzene_metabolic_process,GO:0019899:enzyme_binding,GO:0042178:xenobiotic_catabolic_process,GO:0042803:protein_homodimerization_activity,GO:0043295:glutathione_binding,GO:0044281:small_molecule_metabolic_process,GO:0070458:cellular_detoxification_of_nitrogen_compound,GO:1901687:glutathione_derivative_biosynthetic_process
Omega-3%	2	rs2281721	1	230297136	C	T	4.463e-09	230294715	230305966	11252	23	No	No	GALNT2	ENSG00000143641	intron_variant	MODIFIER	Transcript	ENST00000366672.4	protein_coding	-	-	-	-	-	-	-	-	-	-	-	-	-	GO:0000139:Golgi_membrane,GO:0002378:immunoglobulin_biosynthetic_process,GO:0004653:polypeptide_N-acetylgalactosaminyltransferase_activity,GO:0005576:extracellular_region,GO:0005794:Golgi_apparatus,GO:0005795:Golgi_stack,GO:0006493:protein_O-linked_glycosylation,GO:0016266:O-glycan_processing,GO:0018242:protein_O-linked_glycosylation_via_serine,GO:0018243:protein_O-linked_glycosylation_via_threonine,GO:0030145:manganese_ion_binding,GO:0030173:integral_component_of_Golgi_membrane,GO:0032580:Golgi_cisterna_membrane,GO:0043687:post-translational_protein_modification,GO:0044267:cellular_protein_metabolic_process,GO:0048471:perinuclear_region_of_cytoplasm
Omega-3%	2	rs6546911	2	26545067	C	T	3.616e-11	26541427	26642190	100764	59	No	Yes	GPR113	ENSG00000173567	upstream_gene_variant	MODIFIER	Transcript	ENST00000311519.1	protein_coding	-	-	-	-	-	-	-	-	-	-	-	-	DEAFNESS__AUTOSOMAL_RECESSIVE_9+MIM_morbid+ENSG00000115155,Rare_autosomal_recessive_non-syndromic_sensorineural_deafness_type_DFNB+Orphanet+ENSG00000115155	GO:0004888:transmembrane_signaling_receptor_activity,GO:0004930:G-protein_coupled_receptor_activity,GO:0005886:plasma_membrane,GO:0007166:cell_surface_receptor_signaling_pathway,GO:0007186:G-protein_coupled_receptor_signaling_pathway,GO:0007218:neuropeptide_signaling_pathway,GO:0016020:membrane,GO:0016021:integral_component_of_membrane
Omega-3%	2	rs1260326	2	27730940	T	C	5.736e-26	27556721	27967260	410540	85	No	No	GCKR	ENSG00000084734	missense_variant,splice_region_variant	MODERATE	Transcript	ENST00000264717.2	protein_coding	1400	1337	446	P/L	cCg/cTg	-	-	-	-	-	-	-	-	GO:0000060:protein_import_into_nucleus_-_translocation,GO:0001678:cellular_glucose_homeostasis,GO:0004857:enzyme_inhibitor_activity,GO:0005515:protein_binding,GO:0005634:nucleus,GO:0005654:nucleoplasm,GO:0005737:cytoplasm,GO:0005739:mitochondrion,GO:0005829:cytosol,GO:0005975:carbohydrate_metabolic_process,GO:0008645:hexose_transport,GO:0009750:response_to_fructose_stimulus,GO:0009750:response_to_fructose,GO:0010827:regulation_of_glucose_transport,GO:0015758:glucose_transport,GO:0019899:enzyme_binding,GO:0019904:protein_domain_specific_binding,GO:0030246:carbohydrate_binding,GO:0033132:negative_regulation_of_glucokinase_activity,GO:0033133:positive_regulation_of_glucokinase_activity,GO:0043086:negative_regulation_of_catalytic_activity,GO:0044281:small_molecule_metabolic_process,GO:0046415:urate_metabolic_process,GO:0055085:transmembrane_transport,GO:0070095:fructose-6-phosphate_binding,GO:0070328:triglyceride_homeostasis
Omega-3%	2	rs13030345	2	28003174	T	G	4.518e-10	27987221	28003174	15954	2	No	No	RBKS	ENSG00000171174	downstream_gene_variant	MODIFIER	Transcript	ENST00000302188.3	protein_coding	-	-	-	-	-	-	-	0.0197	0.3046	0.1948	0.1391	7.594	-	GO:0004747:ribokinase_activity,GO:0005524:ATP_binding,GO:0006014:D-ribose_metabolic_process,GO:0019303:D-ribose_catabolic_process
Omega-3%	2	rs111882076	2	28335230	A	C	1.503e-10	28335230	28493709	158480	40	No	No	BRE	ENSG00000158019	intron_variant	MODIFIER	Transcript	ENST00000344773.2	protein_coding	-	-	-	-	-	-	-	0.5242	0.131	0.4533	0.2679	0.022	-	GO:0000152:nuclear_ubiquitin_ligase_complex,GO:0000268:peroxisome_targeting_sequence_binding,GO:0005164:tumor_necrosis_factor_receptor_binding,GO:0005515:protein_binding,GO:0005634:nucleus,GO:0005737:cytoplasm,GO:0006302:double-strand_break_repair,GO:0006915:apoptotic_process,GO:0006974:cellular_response_to_DNA_damage_stimulus,GO:0007165:signal_transduction,GO:0010212:response_to_ionizing_radiation,GO:0016568:chromatin_modification,GO:0031572:G2_DNA_damage_checkpoint,GO:0031593:polyubiquitin_binding,GO:0045739:positive_regulation_of_DNA_repair,GO:0070531:BRCA1-A_complex,GO:0070552:BRISC_complex
Omega-3%	2	rs74750933	2	88421493	A	G	1.858e-08	88415678	88421493	5816	4	Yes	Yes	FABP1	ENSG00000163586	downstream_gene_variant	MODIFIER	Transcript	ENST00000295834.3	protein_coding	-	-	-	-	-	-	-	0.1331	0.0218	0.2356	0.0787	0.515	-	GO:0003682:chromatin_binding,GO:0005324:long-chain_fatty_acid_transporter_activity,GO:0005504:fatty_acid_binding,GO:0005543:phospholipid_binding,GO:0005634:nucleus,GO:0005654:nucleoplasm,GO:0005737:cytoplasm,GO:0005782:peroxisomal_matrix,GO:0005829:cytosol,GO:0006810:transport,GO:0008144:drug_binding,GO:0008284:positive_regulation_of_cell_proliferation,GO:0015909:long-chain_fatty_acid_transport,GO:0016209:antioxidant_activity,GO:0032000:positive_regulation_of_fatty_acid_beta-oxidation,GO:0032052:bile_acid_binding,GO:0043066:negative_regulation_of_apoptotic_process,GO:0043154:negative_regulation_of_cysteine-type_endopeptidase_activity_involved_in_apoptotic_process,GO:0044255:cellular_lipid_metabolic_process,GO:0044281:small_molecule_metabolic_process,GO:0045179:apical_cortex,GO:0050892:intestinal_absorption,GO:0051345:positive_regulation_of_hydrolase_activity,GO:0070301:cellular_response_to_hydrogen_peroxide,GO:0071456:cellular_response_to_hypoxia
Omega-3%	2	rs2708666	4	69366834	T	C	3.011e-08	69366834	69366834	1	1	No	No	TMPRSS11E	ENSG00000087128	downstream_gene_variant	MODIFIER	Transcript	ENST00000305363.4	protein_coding	-	-	-	-	-	-	-	0.1755	0.7272	0.2803	0.453	3.209	-	GO:0003824:catalytic_activity,GO:0004252:serine-type_endopeptidase_activity,GO:0005515:protein_binding,GO:0005576:extracellular_region,GO:0005886:plasma_membrane,GO:0005887:integral_to_plasma_membrane,GO:0005887:integral_component_of_plasma_membrane,GO:0006508:proteolysis,GO:0008236:serine-type_peptidase_activity
Omega-3%	2	rs9884390	4	69373407	C	T	3.27e-15	69309300	69373407	64108	55	No	No	UGT2B29P	ENSG00000250566	downstream_gene_variant	MODIFIER	Transcript	ENST00000509021.1	unprocessed_pseudogene	-	-	-	-	-	-	-	0.0242	0.002	0.1779	0.1043	8.593	-	-
Omega-3%	2	rs148685782	4	155533035	C	G	4.353e-08	155533035	155533035	1	1	No	Yes	FGG	ENSG00000171557	missense_variant	MODERATE	Transcript	ENST00000336098.3	protein_coding	362	323	108	A/G	gCt/gGt	tolerated(0.33)	benign(0.009)	0	0	0.006	0.002	17.14	-	GO:0002576:platelet_degranulation,GO:0005102:receptor_binding,GO:0005576:extracellular_region,GO:0005577:fibrinogen_complex,GO:0005615:extracellular_space,GO:0005737:cytoplasm,GO:0005886:plasma_membrane,GO:0005938:cell_cortex,GO:0007165:signal_transduction,GO:0007596:blood_coagulation,GO:0009897:external_side_of_plasma_membrane,GO:0009986:cell_surface,GO:0030168:platelet_activation,GO:0030674:protein_binding_-_bridging,GO:0031091:platelet_alpha_granule,GO:0031093:platelet_alpha_granule_lumen,GO:0046872:metal_ion_binding,GO:0051258:protein_polymerization,GO:0051592:response_to_calcium_ion,GO:0072562:blood_microparticle
Omega-3%	2	rs576145676	5	129953424	G	A	4.349e-08	129953424	129953424	1	1	Yes	Yes	-	-	intergenic_variant	MODIFIER	-	-	-	-	-	-	-	-	-	-	-	-	-	-	7.615	-	-
Omega-3%	2	rs2631367	5	131705458	C	G	2.23e-12	131466629	131832514	365886	196	No	No	SLC22A5	ENSG00000197375	5_prime_UTR_variant	MODIFIER	Transcript	ENST00000245407.3	protein_coding	15	-	-	-	-	-	-	-	-	-	-	-	IMMUNODEFICIENCY_93_AND_HYPERTROPHIC_CARDIOMYOPATHY+MIM_morbid+ENSG00000217128	GO:0005515:protein_binding,GO:0005524:ATP_binding,GO:0005886:plasma_membrane,GO:0006814:sodium_ion_transport,GO:0006855:drug_transmembrane_transport,GO:0015075:ion_transmembrane_transporter_activity,GO:0015226:carnitine_transmembrane_transporter_activity,GO:0015238:drug_transmembrane_transporter_activity,GO:0015293:symporter_activity,GO:0015651:quaternary_ammonium_group_transmembrane_transporter_activity,GO:0015697:quaternary_ammonium_group_transport,GO:0015879:carnitine_transport,GO:0015893:drug_transport,GO:0016021:integral_component_of_membrane,GO:0016323:basolateral_plasma_membrane,GO:0016324:apical_plasma_membrane,GO:0022857:transmembrane_transporter_activity,GO:0030165:PDZ_domain_binding,GO:0031526:brush_border_membrane,GO:0034220:ion_transmembrane_transport,GO:0042891:antibiotic_transport,GO:0042895:antibiotic_transporter_activity,GO:0052106:quorum_sensing_involved_in_interaction_with_host,GO:0055085:transmembrane_transport,GO:0060731:positive_regulation_of_intestinal_epithelial_structure_maintenance,GO:0070715:sodium-dependent_organic_cation_transport
Omega-3%	2	rs78273613	6	25866075	G	A	1.727e-09	25828106	26093141	265036	6	No	Yes	SLC17A3	ENSG00000124564	intron_variant	MODIFIER	Transcript	ENST00000397060.4	protein_coding	-	-	-	-	-	-	-	0.0038	0.001	0.0775	0.0092	2.404	URIC_ACID_CONCENTRATION__SERUM__QUANTITATIVE_TRAIT_LOCUS_4+MIM_morbid+ENSG00000124564	GO:0005436:sodium:phosphate_symporter_activity,GO:0005737:cytoplasm,GO:0005789:endoplasmic_reticulum_membrane,GO:0005886:plasma_membrane,GO:0005887:integral_component_of_plasma_membrane,GO:0006814:sodium_ion_transport,GO:0006817:phosphate_ion_transport,GO:0006855:drug_transmembrane_transport,GO:0008308:voltage-gated_anion_channel_activity,GO:0008514:organic_anion_transmembrane_transporter_activity,GO:0015143:urate_transmembrane_transporter_activity,GO:0015238:drug_transmembrane_transporter_activity,GO:0015562:efflux_transmembrane_transporter_activity,GO:0015711:organic_anion_transport,GO:0015747:urate_transport,GO:0015760:glucose-6-phosphate_transport,GO:0015893:drug_transport,GO:0016021:integral_component_of_membrane,GO:0016324:apical_plasma_membrane,GO:0019534:toxin_transporter_activity,GO:0031526:brush_border_membrane,GO:0034220:ion_transmembrane_transport,GO:0044070:regulation_of_anion_transport,GO:0046415:urate_metabolic_process,GO:0048471:perinuclear_region_of_cytoplasm,GO:0055085:transmembrane_transport,GO:1901998:toxin_transport
Omega-3%	2	rs7766089	6	31249593	G	A	3.375e-09	31236690	31315501	78812	16	No	No	USP8P1	ENSG00000214892	downstream_gene_variant	MODIFIER	Transcript	ENST00000494673.1	processed_pseudogene	-	-	-	-	-	-	-	-	-	-	-	-	-	-
Omega-3%	2	rs2239527	6	31509779	G	C	5.133e-12	31311912	31558030	246119	24	No	No	DDX39B	ENSG00000198563	5_prime_UTR_variant	MODIFIER	Transcript	ENST00000396172.1	protein_coding	447	-	-	-	-	-	-	0.4909	0.4692	0.3072	0.2117	22.5	-	GO:0000245:spliceosomal_complex_assembly,GO:0000346:transcription_export_complex,GO:0000398:mRNA_splicing_-_via_spliceosome,GO:0003676:nucleic_acid_binding,GO:0003677:DNA_binding,GO:0004004:ATP-dependent_RNA_helicase_activity,GO:0004386:helicase_activity,GO:0005515:protein_binding,GO:0005524:ATP_binding,GO:0005634:nucleus,GO:0005681:spliceosomal_complex,GO:0005687:U4_snRNP,GO:0005688:U6_snRNP,GO:0005737:cytoplasm,GO:0006406:mRNA_export_from_nucleus,GO:0008026:ATP-dependent_helicase_activity,GO:0008186:RNA-dependent_ATPase_activity,GO:0008380:RNA_splicing,GO:0010501:RNA_secondary_structure_unwinding,GO:0016607:nuclear_speck,GO:0016787:hydrolase_activity,GO:0017070:U6_snRNA_binding,GO:0030621:U4_snRNA_binding,GO:0032786:positive_regulation_of_DNA-templated_transcription_-_elongation,GO:0043008:ATP-dependent_protein_binding,GO:0046784:viral_mRNA_export_from_host_cell_nucleus,GO:2000002:negative_regulation_of_DNA_damage_checkpoint
Omega-3%	2	rs28383234	6	32584183	C	A	4.143e-08	32584183	32586755	2573	4	No	Yes	-	-	regulatory_region_variant	MODIFIER	RegulatoryFeature	ENSR00002028324	enhancer	-	-	-	-	-	-	-	0.202	0.1409	0.1859	0.1933	7.943	MULTIPLE_SCLEROSIS__SUSCEPTIBILITY_TO+MIM_morbid+ENSG00000196126,SARCOIDOSIS__SUSCEPTIBILITY_TO__1+MIM_morbid+ENSG00000196126,Autoimmune_pulmonary_alveolar_proteinosis+Orphanet+ENSG00000196126,Bullous_pemphigoid+Orphanet+ENSG00000196126,Diffuse_cutaneous_systemic_sclerosis+Orphanet+ENSG00000196126,Follicular_lymphoma+Orphanet+ENSG00000196126,Giant_cell_arteritis+Orphanet+ENSG00000196126,Limited_cutaneous_systemic_sclerosis+Orphanet+ENSG00000196126,Limited_systemic_sclerosis+Orphanet+ENSG00000196126,Narcolepsy_type_1+Orphanet+ENSG00000196126,Narcolepsy_type_2+Orphanet+ENSG00000196126,NON_RARE_IN_EUROPE:_Celiac_disease+Orphanet+ENSG00000196126,NON_RARE_IN_EUROPE:_Diabetes_mellitus_type_1+Orphanet+ENSG00000196126,NON_RARE_IN_EUROPE:_Multiple_sclerosis+Orphanet+ENSG00000196126,NON_RARE_IN_EUROPE:_Rheumatoid_arthritis+Orphanet+ENSG00000196126,Pediatric_multiple_sclerosis+Orphanet+ENSG00000196126,Sarcoidosis+Orphanet+ENSG00000196126,Systemic_lupus_erythematosus+Orphanet+ENSG00000196126,Systemic-onset_juvenile_idiopathic_arthritis+Orphanet+ENSG00000196126	-
Omega-3%	2	rs2065397	6	160490174	A	G	1.196e-08	160484321	160517888	33568	17	No	No	IGF2R	ENSG00000197081	intron_variant	MODIFIER	Transcript	ENST00000356956.1	protein_coding	-	-	-	-	-	-	-	0.6059	0.6885	0.3668	0.4724	3.299	-	GO:0001889:liver_development,GO:0001948:glycoprotein_binding,GO:0001965:G-protein_alpha-subunit_binding,GO:0001972:retinoic_acid_binding,GO:0004872:receptor_activity,GO:0004930:G-protein_coupled_receptor_activity,GO:0005010:insulin-like_growth_factor-activated_receptor_activity,GO:0005215:transporter_activity,GO:0005515:protein_binding,GO:0005520:insulin-like_growth_factor_binding,GO:0005537:mannose_binding,GO:0005615:extracellular_space,GO:0005634:nucleus,GO:0005641:nuclear_envelope_lumen,GO:0005737:cytoplasm,GO:0005765:lysosomal_membrane,GO:0005768:endosome,GO:0005770:late_endosome,GO:0005886:plasma_membrane,GO:0005887:integral_component_of_plasma_membrane,GO:0006810:transport,GO:0006898:receptor-mediated_endocytosis,GO:0007165:signal_transduction,GO:0007186:G-protein_coupled_receptor_signaling_pathway,GO:0007283:spermatogenesis,GO:0009791:post-embryonic_development,GO:0009986:cell_surface,GO:0016020:membrane,GO:0016021:integral_component_of_membrane,GO:0019899:enzyme_binding,GO:0030118:clathrin_coat,GO:0030139:endocytic_vesicle,GO:0030140:trans-Golgi_network_transport_vesicle,GO:0031100:organ_regeneration,GO:0031995:insulin-like_growth_factor_II_binding,GO:0032526:response_to_retinoic_acid,GO:0042802:identical_protein_binding,GO:0042981:regulation_of_apoptotic_process,GO:0043065:positive_regulation_of_apoptotic_process,GO:0048009:insulin-like_growth_factor_receptor_signaling_pathway,GO:0048471:perinuclear_region_of_cytoplasm,GO:0051219:phosphoprotein_binding
Omega-3%	2	rs662138	6	160564476	G	C	1.458e-16	160496174	160578860	82687	28	No	No	SLC22A1	ENSG00000175003	intron_variant	MODIFIER	Transcript	ENST00000366963.4	protein_coding	-	-	-	-	-	-	-	0.0461	0.005	0.1849	0.1452	4.97	LIPOPROTEINa_QUANTITATIVE_TRAIT_LOCUS+MIM_morbid+ENSG00000198670	GO:0005277:acetylcholine_transmembrane_transporter_activity,GO:0005329:dopamine_transmembrane_transporter_activity,GO:0005333:norepinephrine_transmembrane_transporter_activity,GO:0005515:protein_binding,GO:0005886:plasma_membrane,GO:0005887:integral_to_plasma_membrane,GO:0005887:integral_component_of_plasma_membrane,GO:0006812:cation_transport,GO:0006855:drug_transmembrane_transport,GO:0008504:monoamine_transmembrane_transporter_activity,GO:0008513:secondary_active_organic_cation_transmembrane_transporter_activity,GO:0010248:establishment_or_maintenance_of_transmembrane_electrochemical_gradient,GO:0015075:ion_transmembrane_transporter_activity,GO:0015101:organic_cation_transmembrane_transporter_activity,GO:0015651:quaternary_ammonium_group_transmembrane_transporter_activity,GO:0015695:organic_cation_transport,GO:0015697:quaternary_ammonium_group_transport,GO:0015844:monoamine_transport,GO:0015872:dopamine_transport,GO:0015874:norepinephrine_transport,GO:0016020:membrane,GO:0016021:integral_component_of_membrane,GO:0016323:basolateral_plasma_membrane,GO:0022857:transmembrane_transporter_activity,GO:0034220:ion_transmembrane_transport,GO:0042802:identical_protein_binding,GO:0042803:protein_homodimerization_activity,GO:0044281:small_molecule_metabolic_process,GO:0048241:epinephrine_transport,GO:0051260:protein_homooligomerization,GO:0055085:transmembrane_transport
Omega-3%	2	rs3798167	6	160567928	T	G	4.436e-11	160567928	160567928	1	1	No	No	SLC22A1	ENSG00000175003	intron_variant	MODIFIER	Transcript	ENST00000366963.4	protein_coding	-	-	-	-	-	-	-	0.1369	0.3145	0.2048	0.2117	15.67	LIPOPROTEINa_QUANTITATIVE_TRAIT_LOCUS+MIM_morbid+ENSG00000198670	GO:0005277:acetylcholine_transmembrane_transporter_activity,GO:0005329:dopamine_transmembrane_transporter_activity,GO:0005333:norepinephrine_transmembrane_transporter_activity,GO:0005515:protein_binding,GO:0005886:plasma_membrane,GO:0005887:integral_to_plasma_membrane,GO:0005887:integral_component_of_plasma_membrane,GO:0006812:cation_transport,GO:0006855:drug_transmembrane_transport,GO:0008504:monoamine_transmembrane_transporter_activity,GO:0008513:secondary_active_organic_cation_transmembrane_transporter_activity,GO:0010248:establishment_or_maintenance_of_transmembrane_electrochemical_gradient,GO:0015075:ion_transmembrane_transporter_activity,GO:0015101:organic_cation_transmembrane_transporter_activity,GO:0015651:quaternary_ammonium_group_transmembrane_transporter_activity,GO:0015695:organic_cation_transport,GO:0015697:quaternary_ammonium_group_transport,GO:0015844:monoamine_transport,GO:0015872:dopamine_transport,GO:0015874:norepinephrine_transport,GO:0016020:membrane,GO:0016021:integral_component_of_membrane,GO:0016323:basolateral_plasma_membrane,GO:0022857:transmembrane_transporter_activity,GO:0034220:ion_transmembrane_transport,GO:0042802:identical_protein_binding,GO:0042803:protein_homodimerization_activity,GO:0044281:small_molecule_metabolic_process,GO:0048241:epinephrine_transport,GO:0051260:protein_homooligomerization,GO:0055085:transmembrane_transport
Omega-3%	2	rs217390	7	44597951	T	C	2.829e-09	44591277	44622555	31279	25	No	No	-	-	intergenic_variant	MODIFIER	-	-	-	-	-	-	-	-	-	-	0.4887	0.0238	0.4314	0.2761	1.104	-	-
Omega-3%	2	rs35659126	7	72988069	T	C	5.919e-16	72850178	73058017	207840	130	No	No	TBL2	ENSG00000106638	intron_variant	MODIFIER	Transcript	ENST00000305632.5	protein_coding	-	-	-	-	-	-	-	0.0741	0.0933	0.1859	0.089	0.286	-	GO:0003674:molecular_function,GO:0005515:protein_binding,GO:0005575:cellular_component,GO:0008150:biological_process
Omega-3%	2	rs17405319	8	126449406	T	C	7.837e-09	126447168	126449406	2239	2	No	No	TRIB1	ENSG00000173334	3_prime_UTR_variant	MODIFIER	Transcript	ENST00000311922.3	protein_coding	2394	-	-	-	-	-	-	0.2519	0.1052	0.161	0.2382	2.625	-	GO:0004672:protein_kinase_activity,GO:0004860:protein_kinase_inhibitor_activity,GO:0005524:ATP_binding,GO:0005634:nucleus,GO:0005737:cytoplasm,GO:0006468:protein_phosphorylation,GO:0006469:negative_regulation_of_protein_kinase_activity,GO:0007254:JNK_cascade,GO:0008134:transcription_factor_binding,GO:0014912:negative_regulation_of_smooth_muscle_cell_migration,GO:0016772:transferase_activity_-_transferring_phosphorus-containing_groups,GO:0031434:mitogen-activated_protein_kinase_kinase_binding,GO:0031625:ubiquitin_protein_ligase_binding,GO:0031665:negative_regulation_of_lipopolysaccharide-mediated_signaling_pathway,GO:0032436:positive_regulation_of_proteasomal_ubiquitin-dependent_protein_catabolic_process,GO:0032496:response_to_lipopolysaccharide,GO:0043405:regulation_of_MAP_kinase_activity,GO:0043433:negative_regulation_of_sequence-specific_DNA_binding_transcription_factor_activity,GO:0048662:negative_regulation_of_smooth_muscle_cell_proliferation,GO:0055106:ubiquitin-protein_ligase_regulator_activity
Omega-3%	2	rs28601761	8	126500031	G	C	2.135e-49	126447308	126511216	63909	123	No	No	-	-	regulatory_region_variant	MODIFIER	RegulatoryFeature	ENSR00001440232	enhancer	-	-	-	-	-	-	-	0.3086	0.1409	0.4076	0.2996	12.74	-	-
Omega-3%	2	rs7012891	8	126514676	C	T	2.837e-10	126490502	126521465	30964	5	No	No	-	-	intergenic_variant	MODIFIER	-	-	-	-	-	-	-	-	-	-	0.7912	0.8095	0.2435	0.4356	3.672	-	-
Omega-3%	2	rs9411217	9	139591685	G	A	3.946e-10	139569066	139591685	22620	16	No	No	AL590226.1	ENSG00000221693	downstream_gene_variant	MODIFIER	Transcript	ENST00000408766.1	miRNA	-	-	-	-	-	-	-	-	-	-	-	-	-	-
Omega-3%	2	rs11012753	10	21896820	T	C	2.973e-08	21896820	21907423	10604	2	No	Yes	MLLT10	ENSG00000078403	intron_variant	MODIFIER	Transcript	ENST00000307729.7	protein_coding	-	-	-	-	-	-	-	0.0371	0.0228	0.3062	0.1943	0.779	-	GO:0003677:DNA_binding,GO:0003700:sequence-specific_DNA_binding_transcription_factor_activity,GO:0005515:protein_binding,GO:0005634:nucleus,GO:0005737:cytoplasm,GO:0006351:transcription_-_DNA-templated,GO:0008270:zinc_ion_binding,GO:0045944:positive_regulation_of_transcription_from_RNA_polymerase_II_promoter
Omega-3%	2	rs11383931	10	22262673	A	AG	1.936e-09	22058137	22286351	228215	27	No	Yes	DNAJC1	ENSG00000136770	intron_variant	MODIFIER	Transcript	ENST00000376980.3	protein_coding	-	-	-	-	-	-	-	-	-	-	-	-	-	GO:0001671:ATPase_activator_activity,GO:0003677:DNA_binding,GO:0003682:chromatin_binding,GO:0005515:protein_binding,GO:0005783:endoplasmic_reticulum,GO:0005789:endoplasmic_reticulum_membrane,GO:0006417:regulation_of_translation,GO:0006457:protein_folding,GO:0016021:integral_component_of_membrane,GO:0031965:nuclear_membrane,GO:0032781:positive_regulation_of_ATPase_activity,GO:0045861:negative_regulation_of_proteolysis,GO:0050708:regulation_of_protein_secretion,GO:0051087:chaperone_binding
Omega-3%	2	rs4400684	10	65012687	G	A	1.596e-33	64797141	65014675	217535	91	No	No	JMJD1C	ENSG00000171988	intron_variant	MODIFIER	Transcript	ENST00000399262.2	protein_coding	-	-	-	-	-	-	-	0.2844	0.3393	0.4871	0.5256	1.431	-	GO:0005515:protein_binding,GO:0005622:intracellular,GO:0005654:nucleoplasm,GO:0006351:transcription_-_DNA-templated,GO:0006355:regulation_of_transcription_-_DNA-templated,GO:0007596:blood_coagulation,GO:0016568:chromatin_modification,GO:0046872:metal_ion_binding,GO:0046966:thyroid_hormone_receptor_binding,GO:0051213:dioxygenase_activity
Omega-3%	2	10:65265705_CA_C	10	65265705	C	CA	3.21e-34	65016174	65400352	384179	305	No	No	-	-	regulatory_region_variant	MODIFIER	RegulatoryFeature	ENSR00000979359	enhancer	-	-	-	-	-	-	-	0.2421	0.4018	0.4851	0.5245	2.485	-	-
Omega-3%	2	rs2068888	10	94839642	A	G	3.43e-08	94839642	94839642	1	1	No	Yes	CYP26A1	ENSG00000095596	downstream_gene_variant	MODIFIER	Transcript	ENST00000224356.4	protein_coding	-	-	-	-	-	-	-	0.2572	0.7917	0.4861	0.6902	5.04	DRUG_METABOLISM__POOR__CYP2C19-RELATEDMEPHENYTOIN__POOR_METABOLISM_OF__INCLUDED+MIM_morbid+ENSG00000165841	GO:0001972:retinoic_acid_binding,GO:0005506:iron_ion_binding,GO:0005789:endoplasmic_reticulum_membrane,GO:0006766:vitamin_metabolic_process,GO:0006805:xenobiotic_metabolic_process,GO:0007417:central_nervous_system_development,GO:0008152:metabolic_process,GO:0008401:retinoic_acid_4-hydroxylase_activity,GO:0009952:anterior/posterior_pattern_specification,GO:0014032:neural_crest_cell_development,GO:0016705:oxidoreductase_activity_-_acting_on_paired_donors_-_with_incorporation_or_reduction_of_molecular_oxygen,GO:0019825:oxygen_binding,GO:0020037:heme_binding,GO:0034653:retinoic_acid_catabolic_process,GO:0042573:retinoic_acid_metabolic_process,GO:0044281:small_molecule_metabolic_process,GO:0048384:retinoic_acid_receptor_signaling_pathway,GO:0048387:negative_regulation_of_retinoic_acid_receptor_signaling_pathway,GO:0055114:oxidation-reduction_process,GO:0071300:cellular_response_to_retinoic_acid
Omega-3%	2	rs201938222	11	46753120	AG	A	9.797e-09	46749334	46919895	170562	19	No	Yes	F2	ENSG00000180210	intron_variant	MODIFIER	Transcript	ENST00000311907.5	protein_coding	-	-	-	-	-	-	-	0.0242	0.001	0.0825	0.0685	4.629	-	GO:0001934:positive_regulation_of_protein_phosphorylation,GO:0003824:catalytic_activity,GO:0004252:serine-type_endopeptidase_activity,GO:0005102:receptor_binding,GO:0005509:calcium_ion_binding,GO:0005515:protein_binding,GO:0005576:extracellular_region,GO:0005615:extracellular_space,GO:0005788:endoplasmic_reticulum_lumen,GO:0005796:Golgi_lumen,GO:0005886:plasma_membrane,GO:0006508:proteolysis,GO:0006953:acute-phase_response,GO:0007166:cell_surface_receptor_signaling_pathway,GO:0007275:multicellular_organismal_development,GO:0007596:blood_coagulation,GO:0007597:blood_coagulation_-_intrinsic_pathway,GO:0008083:growth_factor_activity,GO:0008233:peptidase_activity,GO:0008284:positive_regulation_of_cell_proliferation,GO:0008360:regulation_of_cell_shape,GO:0009611:response_to_wounding,GO:0010468:regulation_of_gene_expression,GO:0010544:negative_regulation_of_platelet_activation,GO:0014068:positive_regulation_of_phosphatidylinositol_3-kinase_cascade,GO:0014068:positive_regulation_of_phosphatidylinositol_3-kinase_signaling,GO:0017187:peptidyl-glutamic_acid_carboxylation,GO:0030168:platelet_activation,GO:0030193:regulation_of_blood_coagulation,GO:0030194:positive_regulation_of_blood_coagulation,GO:0030307:positive_regulation_of_cell_growth,GO:0032967:positive_regulation_of_collagen_biosynthetic_process,GO:0042730:fibrinolysis,GO:0043687:post-translational_protein_modification,GO:0044267:cellular_protein_metabolic_process,GO:0045861:negative_regulation_of_proteolysis,GO:0048712:negative_regulation_of_astrocyte_differentiation,GO:0050900:leukocyte_migration,GO:0051281:positive_regulation_of_release_of_sequestered_calcium_ion_into_cytosol,GO:0051480:cytosolic_calcium_ion_homeostasis,GO:0051918:negative_regulation_of_fibrinolysis,GO:0070053:thrombospondin_receptor_activity,GO:1900738:positive_regulation_of_phospholipase_C-activating_G-protein_coupled_receptor_signaling_pathway,GO:2000379:positive_regulation_of_reactive_oxygen_species_metabolic_process
Omega-3%	2	rs17790246	11	47071513	T	C	2.692e-10	46947837	47071900	124064	19	No	Yes	C11orf49	ENSG00000149179	intron_variant	MODIFIER	Transcript	ENST00000378615.3	protein_coding	-	-	-	-	-	-	-	0.0734	0.0496	0.0964	0.044	11.74	-	GO:0005634:nucleus
Omega-3%	2	rs11530168	11	47322986	G	A	1.696e-11	47077032	47565103	488072	196	No	Yes	MADD	ENSG00000110514	intron_variant	MODIFIER	Transcript	ENST00000311027.5	protein_coding	-	-	-	-	-	-	-	0.0408	0.1022	0.1451	0.2618	8.757	MADD-related_developmental_disorder+G2P+ENSG00000110514,DEEAH_SYNDROME+MIM_morbid+ENSG00000110514,NEURODEVELOPMENTAL_DISORDER_WITH_DYSMORPHIC_FACIES__IMPAIRED_SPEECH__AND_HYPOTONIA+MIM_morbid+ENSG00000110514,Non-specific_syndromic_intellectual_disability+Orphanet+ENSG00000110514	GO:0000187:activation_of_MAPK_activity,GO:0005123:death_receptor_binding,GO:0005515:protein_binding,GO:0005737:cytoplasm,GO:0005886:plasma_membrane,GO:0007166:cell_surface_receptor_signaling_pathway,GO:0016021:integral_component_of_membrane,GO:0017112:Rab_guanyl-nucleotide_exchange_factor_activity,GO:0030295:protein_kinase_activator_activity,GO:0032483:regulation_of_Rab_protein_signal_transduction,GO:0042981:regulation_of_apoptotic_process,GO:0051726:regulation_of_cell_cycle,GO:0097194:execution_phase_of_apoptosis,GO:1902041:regulation_of_extrinsic_apoptotic_signaling_pathway_via_death_domain_receptors,GO:2001234:negative_regulation_of_apoptotic_signaling_pathway,GO:2001236:regulation_of_extrinsic_apoptotic_signaling_pathway
Omega-3%	2	rs3729986	11	47371598	T	C	6.979e-09	47371598	47371598	1	1	No	Yes	MYBPC3	ENSG00000134571	missense_variant	MODERATE	Transcript	ENST00000545968.1	protein_coding	527	472	158	V/M	Gtg/Atg	deleterious(0)	benign(0.387)	0.003	0	0.1064	0.0256	18.07	AGAMMAGLOBULINEMIA_10__AUTOSOMAL_DOMINANT+MIM_morbid+ENSG00000066336,Autosomal_agammaglobulinemia+Orphanet+ENSG00000066336	GO:0001671:ATPase_activator_activity,GO:0002027:regulation_of_heart_rate,GO:0003007:heart_morphogenesis,GO:0003779:actin_binding,GO:0005515:protein_binding,GO:0005829:cytosol,GO:0005863:striated_muscle_myosin_thick_filament,GO:0006936:muscle_contraction,GO:0006942:regulation_of_striated_muscle_contraction,GO:0007155:cell_adhesion,GO:0008016:regulation_of_heart_contraction,GO:0008307:structural_constituent_of_muscle,GO:0014705:C_zone,GO:0017022:myosin_binding,GO:0030016:myofibril,GO:0030017:sarcomere,GO:0030049:muscle_filament_sliding,GO:0031034:myosin_filament_assembly,GO:0031432:titin_binding,GO:0031672:A_band,GO:0032036:myosin_heavy_chain_binding,GO:0032781:positive_regulation_of_ATPase_activity,GO:0032971:regulation_of_muscle_filament_sliding,GO:0042802:identical_protein_binding,GO:0045214:sarcomere_organization,GO:0046872:metal_ion_binding,GO:0055010:ventricular_cardiac_muscle_tissue_morphogenesis,GO:0060048:cardiac_muscle_contraction
Omega-3%	2	rs7129948	11	47661498	A	C	5.229e-09	47589106	47662589	73484	5	No	Yes	MTCH2	ENSG00000109919	intron_variant	MODIFIER	Transcript	ENST00000302503.3	protein_coding	-	-	-	-	-	-	-	0.062	0.0476	0.1501	0.0378	0.331	-	GO:0005739:mitochondrion,GO:0005743:mitochondrial_inner_membrane,GO:0006810:transport,GO:0016021:integral_component_of_membrane
Omega-3%	2	rs75902445	11	47927544	G	A	6.845e-10	47680735	47959280	278546	66	No	Yes	RP11-793I11.1	ENSG00000254780	upstream_gene_variant	MODIFIER	Transcript	ENST00000524963.1	processed_pseudogene	-	-	-	-	-	-	-	0.0847	0.0744	0.1481	0.047	13.2	-	-
Omega-3%	2	rs150370599	11	60718792	T	C	1.67e-13	60554973	60721714	166742	5	No	No	SLC15A3	ENSG00000110446	missense_variant	MODERATE	Transcript	ENST00000227880.3	protein_coding	466	232	78	V/I	Gta/Ata	tolerated(0.41)	benign(0)	0.0038	0	0.0746	0.0143	11.82	-	GO:0005215:transporter_activity,GO:0005765:lysosomal_membrane,GO:0006810:transport,GO:0006811:ion_transport,GO:0015031:protein_transport,GO:0015293:symporter_activity,GO:0015833:peptide_transport,GO:0016020:membrane,GO:0016021:integral_component_of_membrane,GO:0055085:transmembrane_transport
Omega-3%	2	rs11230555	11	60763134	A	C	4.134e-08	60763134	60767823	4690	3	No	No	CD6	ENSG00000013725	intron_variant	MODIFIER	Transcript	ENST00000313421.7	protein_coding	-	-	-	-	-	-	-	0.2625	0.0923	0.2276	0.0593	0.26	-	GO:0005044:scavenger_receptor_activity,GO:0005515:protein_binding,GO:0005887:integral_component_of_plasma_membrane,GO:0007155:cell_adhesion,GO:0016020:membrane
Omega-3%	2	rs117181614	11	60771897	C	T	1.512e-10	60771897	60771897	1	1	No	No	CD6	ENSG00000013725	intron_variant	MODIFIER	Transcript	ENST00000313421.7	protein_coding	-	-	-	-	-	-	-	0	0.001	0.0099	0.0041	10.04	-	GO:0005044:scavenger_receptor_activity,GO:0005515:protein_binding,GO:0005887:integral_component_of_plasma_membrane,GO:0007155:cell_adhesion,GO:0016020:membrane
Omega-3%	2	rs143516194	11	60779832	T	C	2.214e-12	60699533	61023976	324444	5	No	No	CD6	ENSG00000013725	intron_variant	MODIFIER	Transcript	ENST00000313421.7	protein_coding	-	-	-	-	-	-	-	0	0	0.008	0	6.405	-	GO:0005044:scavenger_receptor_activity,GO:0005515:protein_binding,GO:0005887:integral_component_of_plasma_membrane,GO:0007155:cell_adhesion,GO:0016020:membrane
Omega-3%	2	rs77566889	11	60788733	T	C	4.736e-08	60788733	60788733	1	1	No	No	CD6	ENSG00000013725	downstream_gene_variant	MODIFIER	Transcript	ENST00000313421.7	protein_coding	-	-	-	-	-	-	-	0.003	0.001	0.0606	0.045	0.013	-	GO:0005044:scavenger_receptor_activity,GO:0005515:protein_binding,GO:0005887:integral_component_of_plasma_membrane,GO:0007155:cell_adhesion,GO:0016020:membrane
Omega-3%	2	rs76474784	11	60818801	T	C	1.256e-08	60818801	60818801	1	1	No	No	RP11-881M11.8	ENSG00000256733	upstream_gene_variant	MODIFIER	Transcript	ENST00000536495.1	lincRNA	-	-	-	-	-	-	-	0	0	0.008	0.002	2.891	-	-
Omega-3%	2	rs886264	11	60839365	T	G	3.485e-16	60836519	60899701	63183	4	No	No	RP11-881M11.8	ENSG00000256733	downstream_gene_variant	MODIFIER	Transcript	ENST00000536495.1	lincRNA	-	-	-	-	-	-	-	0.0008	0	0.0288	0.002	0.258	-	-
Omega-3%	2	rs2905502	11	60848957	C	G	5.706e-20	60837687	60959993	122307	61	No	No	-	-	regulatory_region_variant	MODIFIER	RegulatoryFeature	ENSR00001821247	CTCF_binding_site	-	-	-	-	-	-	-	0.5212	0.0774	0.0974	0.1912	0.342	-	-
Omega-3%	2	rs113883719	11	60860554	A	G	2.091e-08	60860554	60860554	1	1	No	No	-	-	regulatory_region_variant	MODIFIER	RegulatoryFeature	ENSR00001535543	enhancer	-	-	-	-	-	-	-	0.0015	0	0.006	0.0031	0.179	-	-
Omega-3%	2	rs75448191	11	60883942	A	G	1.166e-09	60883942	60883942	1	1	No	No	CD5	ENSG00000110448	intron_variant	MODIFIER	Transcript	ENST00000347785.3	protein_coding	-	-	-	-	-	-	-	0.298	0.0188	0.0338	0.0787	2.018	-	GO:0004872:receptor_activity,GO:0004888:transmembrane_signaling_receptor_activity,GO:0005044:scavenger_receptor_activity,GO:0005515:protein_binding,GO:0005886:plasma_membrane,GO:0005887:integral_component_of_plasma_membrane,GO:0008037:cell_recognition,GO:0008283:cell_proliferation,GO:0009897:external_side_of_plasma_membrane,GO:0016020:membrane,GO:0031295:T_cell_costimulation,GO:0097190:apoptotic_signaling_pathway
Omega-3%	2	rs181830818	11	60888507	T	C	3.785e-17	60888507	61042858	154352	3	No	No	CD5	ENSG00000110448	intron_variant	MODIFIER	Transcript	ENST00000347785.3	protein_coding	-	-	-	-	-	-	-	0	0	0.001	0	8.813	-	GO:0004872:receptor_activity,GO:0004888:transmembrane_signaling_receptor_activity,GO:0005044:scavenger_receptor_activity,GO:0005515:protein_binding,GO:0005886:plasma_membrane,GO:0005887:integral_component_of_plasma_membrane,GO:0008037:cell_recognition,GO:0008283:cell_proliferation,GO:0009897:external_side_of_plasma_membrane,GO:0016020:membrane,GO:0031295:T_cell_costimulation,GO:0097190:apoptotic_signaling_pathway
Omega-3%	2	rs7934157	11	60955332	A	G	1.82e-24	60887852	61017706	129855	8	No	No	-	-	TF_binding_site_variant	MODIFIER	MotifFeature	ENSM00796588565	-	-	-	-	-	-	-	-	0.003	0	0.0427	0.0041	0.934	-	-
Omega-3%	2	rs181042109	11	60962234	C	T	2.276e-08	60962234	60962234	1	1	No	No	-	-	intergenic_variant	MODIFIER	-	-	-	-	-	-	-	-	-	-	0.0008	0	0.0189	0.0061	0.374	-	-
Omega-3%	2	11:60964563_CA_C	11	60964563	C	CA	7.162e-20	60861380	60970849	109470	107	No	No	-	-	intergenic_variant	MODIFIER	-	-	-	-	-	-	-	-	-	-	0.2269	0.005	0.3241	0.1667	0.09	-	-
Omega-3%	2	rs543463633	11	60998273	C	T	1.746e-08	60998273	60998273	1	1	No	No	PGA4	ENSG00000229183	intron_variant	MODIFIER	Transcript	ENST00000378149.3	protein_coding	-	-	-	-	-	-	-	0	0	0	0.0133	1.414	-	GO:0004190:aspartic-type_endopeptidase_activity,GO:0005576:extracellular_region,GO:0006508:proteolysis,GO:0007586:digestion
Omega-3%	2	rs4938998	11	61017871	T	C	5.568e-13	61016879	61018328	1450	4	No	No	PGA5	ENSG00000256713	intron_variant	MODIFIER	Transcript	ENST00000312403.5	protein_coding	-	-	-	-	-	-	-	0.2859	0.0347	0.1521	0.0767	0.914	-	GO:0004190:aspartic-type_endopeptidase_activity,GO:0005576:extracellular_region,GO:0006508:proteolysis,GO:0007586:digestion
Omega-3%	2	rs61742921	11	61025737	T	C	2.223e-14	60964605	61237712	273108	8	No	No	VWCE	ENSG00000167992	downstream_gene_variant	MODIFIER	Transcript	ENST00000335613.5	protein_coding	-	-	-	-	-	-	-	0.0015	0	0.0318	0.0061	0.006	-	GO:0005509:calcium_ion_binding,GO:0005515:protein_binding,GO:0005576:extracellular_region
Omega-3%	2	rs2001746	11	61033525	T	A	3.384e-14	61016120	61212203	196084	59	No	No	VWCE	ENSG00000167992	intron_variant	MODIFIER	Transcript	ENST00000335613.5	protein_coding	-	-	-	-	-	-	-	0.6891	0.0337	0.0258	0.1708	1.387	-	GO:0005509:calcium_ion_binding,GO:0005515:protein_binding,GO:0005576:extracellular_region
Omega-3%	2	rs143269452	11	61059278	T	C	8.841e-13	60833423	61108388	274966	5	No	No	VWCE	ENSG00000167992	intron_variant	MODIFIER	Transcript	ENST00000335613.5	protein_coding	-	-	-	-	-	-	-	0	0	0.008	0.0041	1.051	-	GO:0005509:calcium_ion_binding,GO:0005515:protein_binding,GO:0005576:extracellular_region
Omega-3%	2	rs539690492	11	61063662	G	A	4.49e-14	60970538	61074095	103558	3	No	No	VWCE	ENSG00000167992	upstream_gene_variant	MODIFIER	Transcript	ENST00000335613.5	protein_coding	-	-	-	-	-	-	-	0	0	0	0.0031	8.177	-	GO:0005509:calcium_ion_binding,GO:0005515:protein_binding,GO:0005576:extracellular_region
Omega-3%	2	rs138192198	11	61083391	G	A	5.752e-15	60866519	61083472	216954	6	No	No	DDB1	ENSG00000167986	intron_variant	MODIFIER	Transcript	ENST00000301764.7	protein_coding	-	-	-	-	-	-	-	0	0	0.0179	0.002	0.06	-	GO:0000718:nucleotide-excision_repair_-_DNA_damage_removal,GO:0003676:nucleic_acid_binding,GO:0003677:DNA_binding,GO:0003684:damaged_DNA_binding,GO:0005515:protein_binding,GO:0005634:nucleus,GO:0005654:nucleoplasm,GO:0005737:cytoplasm,GO:0006281:DNA_repair,GO:0006289:nucleotide-excision_repair,GO:0016055:Wnt_receptor_signaling_pathway,GO:0016055:Wnt_signaling_pathway,GO:0019048:modulation_by_virus_of_host_morphology_or_physiology,GO:0031464:Cul4A-RING_ubiquitin_ligase_complex,GO:0031465:Cul4B-RING_ubiquitin_ligase_complex,GO:0042787:protein_ubiquitination_involved_in_ubiquitin-dependent_protein_catabolic_process,GO:0043161:proteasome-mediated_ubiquitin-dependent_protein_catabolic_process,GO:0080008:Cul4-RING_ubiquitin_ligase_complex,GO:1901990:regulation_of_mitotic_cell_cycle_phase_transition
Omega-3%	2	rs117213638	11	61090158	C	T	1.572e-21	61015068	61239216	224149	8	No	No	DDB1	ENSG00000167986	intron_variant	MODIFIER	Transcript	ENST00000301764.7	protein_coding	-	-	-	-	-	-	-	0	0	0.007	0.001	0.77	-	GO:0000718:nucleotide-excision_repair_-_DNA_damage_removal,GO:0003676:nucleic_acid_binding,GO:0003677:DNA_binding,GO:0003684:damaged_DNA_binding,GO:0005515:protein_binding,GO:0005634:nucleus,GO:0005654:nucleoplasm,GO:0005737:cytoplasm,GO:0006281:DNA_repair,GO:0006289:nucleotide-excision_repair,GO:0016055:Wnt_receptor_signaling_pathway,GO:0016055:Wnt_signaling_pathway,GO:0019048:modulation_by_virus_of_host_morphology_or_physiology,GO:0031464:Cul4A-RING_ubiquitin_ligase_complex,GO:0031465:Cul4B-RING_ubiquitin_ligase_complex,GO:0042787:protein_ubiquitination_involved_in_ubiquitin-dependent_protein_catabolic_process,GO:0043161:proteasome-mediated_ubiquitin-dependent_protein_catabolic_process,GO:0080008:Cul4-RING_ubiquitin_ligase_complex,GO:1901990:regulation_of_mitotic_cell_cycle_phase_transition
Omega-3%	2	rs181955759	11	61106142	A	G	1.7e-10	61014695	61106142	91448	2	No	No	DAK	ENSG00000149476	intron_variant	MODIFIER	Transcript	ENST00000394900.3	protein_coding	-	-	-	-	-	-	-	0	0	0.003	0	0.823	-	GO:0004371:glycerone_kinase_activity,GO:0005524:ATP_binding,GO:0005829:cytosol,GO:0006071:glycerol_metabolic_process,GO:0034012:FAD-AMP_lyase_(cyclizing)_activity,GO:0045087:innate_immune_response,GO:0046872:metal_ion_binding,GO:0050354:triokinase_activity
Omega-3%	2	rs561014274	11	61107736	A	G	2.738e-10	61107736	61107736	1	1	No	No	DAK	ENSG00000149476	intron_variant	MODIFIER	Transcript	ENST00000394900.3	protein_coding	-	-	-	-	-	-	-	0.0008	0.001	0.0149	0.002	0.241	-	GO:0004371:glycerone_kinase_activity,GO:0005524:ATP_binding,GO:0005829:cytosol,GO:0006071:glycerol_metabolic_process,GO:0034012:FAD-AMP_lyase_(cyclizing)_activity,GO:0045087:innate_immune_response,GO:0046872:metal_ion_binding,GO:0050354:triokinase_activity
Omega-3%	2	rs79608395	11	61133391	A	G	1.259e-09	61089305	61153501	64197	3	No	No	TMEM138	ENSG00000149483	intron_variant	MODIFIER	Transcript	ENST00000278826.6	protein_coding	-	-	-	-	-	-	-	0.0015	0	0.0219	0.0041	2.756	-	GO:0005774:vacuolar_membrane,GO:0005929:cilium,GO:0016021:integral_component_of_membrane,GO:0042384:cilium_assembly
Omega-3%	2	rs78684795	11	61170653	G	A	1.169e-10	61160452	61170653	10202	2	No	No	CPSF7	ENSG00000149532	3_prime_UTR_variant	MODIFIER	Transcript	ENST00000340437.4	protein_coding	3155	-	-	-	-	-	-	0	0	0.0099	0	9.132	-	GO:0000166:nucleotide_binding,GO:0000398:mRNA_splicing_-_via_spliceosome,GO:0003676:nucleic_acid_binding,GO:0003723:RNA_binding,GO:0005515:protein_binding,GO:0005634:nucleus,GO:0005654:nucleoplasm,GO:0005849:mRNA_cleavage_factor_complex,GO:0006366:transcription_from_RNA_polymerase_II_promoter,GO:0006369:termination_of_RNA_polymerase_II_transcription,GO:0008380:RNA_splicing,GO:0010467:gene_expression,GO:0031124:mRNA_3'-end_processing,GO:0051262:protein_tetramerization
Omega-3%	2	rs182229130	11	61178026	C	T	8.736e-11	61178026	61178026	1	1	No	No	CPSF7	ENSG00000149532	intron_variant	MODIFIER	Transcript	ENST00000340437.4	protein_coding	-	-	-	-	-	-	-	0.0008	0	0.005	0	6.018	-	GO:0000166:nucleotide_binding,GO:0000398:mRNA_splicing_-_via_spliceosome,GO:0003676:nucleic_acid_binding,GO:0003723:RNA_binding,GO:0005515:protein_binding,GO:0005634:nucleus,GO:0005654:nucleoplasm,GO:0005849:mRNA_cleavage_factor_complex,GO:0006366:transcription_from_RNA_polymerase_II_promoter,GO:0006369:termination_of_RNA_polymerase_II_transcription,GO:0008380:RNA_splicing,GO:0010467:gene_expression,GO:0031124:mRNA_3'-end_processing,GO:0051262:protein_tetramerization
Omega-3%	2	rs144980293	11	61187368	G	C	1.045e-10	61143439	61274716	131278	3	No	No	CPSF7	ENSG00000149532	intron_variant	MODIFIER	Transcript	ENST00000340437.4	protein_coding	-	-	-	-	-	-	-	0.0008	0	0.004	0.0031	19.12	-	GO:0000166:nucleotide_binding,GO:0000398:mRNA_splicing_-_via_spliceosome,GO:0003676:nucleic_acid_binding,GO:0003723:RNA_binding,GO:0005515:protein_binding,GO:0005634:nucleus,GO:0005654:nucleoplasm,GO:0005849:mRNA_cleavage_factor_complex,GO:0006366:transcription_from_RNA_polymerase_II_promoter,GO:0006369:termination_of_RNA_polymerase_II_transcription,GO:0008380:RNA_splicing,GO:0010467:gene_expression,GO:0031124:mRNA_3'-end_processing,GO:0051262:protein_tetramerization
Omega-3%	2	rs79387516	11	61198414	G	A	2.37e-40	60949992	61267537	317546	9	No	No	SDHAF2	ENSG00000167985	intron_variant	MODIFIER	Transcript	ENST00000301761.2	protein_coding	-	-	-	-	-	-	-	0.0045	0.001	0.1034	0.0174	1.52	-	GO:0005515:protein_binding,GO:0005730:nucleolus,GO:0005737:cytoplasm,GO:0005739:mitochondrion,GO:0006121:mitochondrial_electron_transport_-_succinate_to_ubiquinone,GO:0018293:protein-FAD_linkage
Omega-3%	2	rs117223030	11	61216878	G	T	4.716e-08	61216878	61216878	1	1	No	No	SDHAF2	ENSG00000167985	downstream_gene_variant	MODIFIER	Transcript	ENST00000301761.2	protein_coding	-	-	-	-	-	-	-	0.0008	0	0.0129	0.001	0.962	-	GO:0005515:protein_binding,GO:0005730:nucleolus,GO:0005737:cytoplasm,GO:0005739:mitochondrion,GO:0006121:mitochondrial_electron_transport_-_succinate_to_ubiquinone,GO:0018293:protein-FAD_linkage
Omega-3%	2	rs7116318	11	61217343	C	T	1.224e-26	61027753	61233186	205434	6	No	No	SDHAF2	ENSG00000167985	downstream_gene_variant	MODIFIER	Transcript	ENST00000301761.2	protein_coding	-	-	-	-	-	-	-	0.0023	0	0.0159	0.002	13.97	-	GO:0005515:protein_binding,GO:0005730:nucleolus,GO:0005737:cytoplasm,GO:0005739:mitochondrion,GO:0006121:mitochondrial_electron_transport_-_succinate_to_ubiquinone,GO:0018293:protein-FAD_linkage
Omega-3%	2	rs189338010	11	61230323	A	G	5.741e-09	61230323	61230323	1	1	No	No	-	-	intergenic_variant	MODIFIER	-	-	-	-	-	-	-	-	-	-	0.0068	0	0.0139	0	2.34	-	-
Omega-3%	2	rs116867812	11	61243664	T	A	1.211e-10	61243664	61243664	1	1	No	No	PPP1R32	ENSG00000162148	upstream_gene_variant	MODIFIER	Transcript	ENST00000338608.2	protein_coding	-	-	-	-	-	-	-	0	0.0089	0.004	0.001	1.429	-	GO:0005515:protein_binding,GO:0019902:phosphatase_binding
Omega-3%	2	rs11230705	11	61252709	C	T	9.923e-11	61221092	61252709	31618	2	No	No	PPP1R32	ENSG00000162148	intron_variant	MODIFIER	Transcript	ENST00000338608.2	protein_coding	-	-	-	-	-	-	-	0.0008	0	0.0249	0	4.571	-	GO:0005515:protein_binding,GO:0019902:phosphatase_binding
Omega-3%	2	rs71490328	11	61281519	T	C	8.279e-34	61039333	61425962	386630	65	No	No	SYT7	ENSG00000011347	downstream_gene_variant	MODIFIER	Transcript	ENST00000540677.1	protein_coding	-	-	-	-	-	-	-	0.0023	0.001	0.0427	0.0072	4.751	-	GO:0001778:plasma_membrane_repair,GO:0005215:transporter_activity,GO:0005509:calcium_ion_binding,GO:0005515:protein_binding,GO:0005764:lysosome,GO:0005886:plasma_membrane,GO:0016021:integral_component_of_membrane,GO:0017158:regulation_of_calcium_ion-dependent_exocytosis,GO:0030054:cell_junction,GO:0030672:synaptic_vesicle_membrane,GO:0031045:dense_core_granule,GO:0045956:positive_regulation_of_calcium_ion-dependent_exocytosis,GO:0050796:regulation_of_insulin_secretion
Omega-3%	2	rs3741259	11	61282350	T	C	1.179e-24	61264843	61282350	17508	4	No	No	SYT7	ENSG00000011347	downstream_gene_variant	MODIFIER	Transcript	ENST00000540677.1	protein_coding	-	-	-	-	-	-	-	0.0998	0.4375	0.1183	0.318	1.433	-	GO:0001778:plasma_membrane_repair,GO:0005215:transporter_activity,GO:0005509:calcium_ion_binding,GO:0005515:protein_binding,GO:0005764:lysosome,GO:0005886:plasma_membrane,GO:0016021:integral_component_of_membrane,GO:0017158:regulation_of_calcium_ion-dependent_exocytosis,GO:0030054:cell_junction,GO:0030672:synaptic_vesicle_membrane,GO:0031045:dense_core_granule,GO:0045956:positive_regulation_of_calcium_ion-dependent_exocytosis,GO:0050796:regulation_of_insulin_secretion
Omega-3%	2	rs530561334	11	61283815	A	C	1.199e-08	61283815	61283815	1	1	No	No	SYT7	ENSG00000011347	downstream_gene_variant	MODIFIER	Transcript	ENST00000540677.1	protein_coding	-	-	-	-	-	-	-	0	0	0.002	0	3.381	-	GO:0001778:plasma_membrane_repair,GO:0005215:transporter_activity,GO:0005509:calcium_ion_binding,GO:0005515:protein_binding,GO:0005764:lysosome,GO:0005886:plasma_membrane,GO:0016021:integral_component_of_membrane,GO:0017158:regulation_of_calcium_ion-dependent_exocytosis,GO:0030054:cell_junction,GO:0030672:synaptic_vesicle_membrane,GO:0031045:dense_core_granule,GO:0045956:positive_regulation_of_calcium_ion-dependent_exocytosis,GO:0050796:regulation_of_insulin_secretion
Omega-3%	2	rs73496248	11	61295920	A	G	1.362e-18	61073742	61316307	242566	6	No	No	SYT7	ENSG00000011347	intron_variant	MODIFIER	Transcript	ENST00000540677.1	protein_coding	-	-	-	-	-	-	-	0.1225	0.1706	0.0398	0.0879	0.264	-	GO:0001778:plasma_membrane_repair,GO:0005215:transporter_activity,GO:0005509:calcium_ion_binding,GO:0005515:protein_binding,GO:0005764:lysosome,GO:0005886:plasma_membrane,GO:0016021:integral_component_of_membrane,GO:0017158:regulation_of_calcium_ion-dependent_exocytosis,GO:0030054:cell_junction,GO:0030672:synaptic_vesicle_membrane,GO:0031045:dense_core_granule,GO:0045956:positive_regulation_of_calcium_ion-dependent_exocytosis,GO:0050796:regulation_of_insulin_secretion
Omega-3%	2	rs144714434	11	61295995	A	G	1.794e-17	61295995	61374393	78399	2	No	No	SYT7	ENSG00000011347	intron_variant	MODIFIER	Transcript	ENST00000540677.1	protein_coding	-	-	-	-	-	-	-	0	0	0.0189	0	0.942	-	GO:0001778:plasma_membrane_repair,GO:0005215:transporter_activity,GO:0005509:calcium_ion_binding,GO:0005515:protein_binding,GO:0005764:lysosome,GO:0005886:plasma_membrane,GO:0016021:integral_component_of_membrane,GO:0017158:regulation_of_calcium_ion-dependent_exocytosis,GO:0030054:cell_junction,GO:0030672:synaptic_vesicle_membrane,GO:0031045:dense_core_granule,GO:0045956:positive_regulation_of_calcium_ion-dependent_exocytosis,GO:0050796:regulation_of_insulin_secretion
Omega-3%	2	rs441938	11	61317387	G	A	2.27e-29	61306929	61326214	19286	4	No	No	SYT7	ENSG00000011347	intron_variant	MODIFIER	Transcript	ENST00000540677.1	protein_coding	-	-	-	-	-	-	-	-	-	-	-	-	DDB1-associated_neurodevelopmental_syndrome+G2P+ENSG00000167986,WHITE-KERNOHAN_SYNDROME+MIM_morbid+ENSG00000167986	GO:0001778:plasma_membrane_repair,GO:0005215:transporter_activity,GO:0005509:calcium_ion_binding,GO:0005515:protein_binding,GO:0005764:lysosome,GO:0005886:plasma_membrane,GO:0016021:integral_component_of_membrane,GO:0017158:regulation_of_calcium_ion-dependent_exocytosis,GO:0030054:cell_junction,GO:0030672:synaptic_vesicle_membrane,GO:0031045:dense_core_granule,GO:0045956:positive_regulation_of_calcium_ion-dependent_exocytosis,GO:0050796:regulation_of_insulin_secretion
Omega-3%	2	rs428619	11	61319111	T	C	1.702e-09	61319111	61319111	1	1	No	No	SYT7	ENSG00000011347	intron_variant	MODIFIER	Transcript	ENST00000540677.1	protein_coding	-	-	-	-	-	-	-	0.0008	0	0.005	0	2.219	DDB1-associated_neurodevelopmental_syndrome+G2P+ENSG00000167986,WHITE-KERNOHAN_SYNDROME+MIM_morbid+ENSG00000167986	GO:0001778:plasma_membrane_repair,GO:0005215:transporter_activity,GO:0005509:calcium_ion_binding,GO:0005515:protein_binding,GO:0005764:lysosome,GO:0005886:plasma_membrane,GO:0016021:integral_component_of_membrane,GO:0017158:regulation_of_calcium_ion-dependent_exocytosis,GO:0030054:cell_junction,GO:0030672:synaptic_vesicle_membrane,GO:0031045:dense_core_granule,GO:0045956:positive_regulation_of_calcium_ion-dependent_exocytosis,GO:0050796:regulation_of_insulin_secretion
Omega-3%	2	rs117145549	11	61333998	A	G	8.748e-11	61333998	61552717	218720	2	No	No	SYT7	ENSG00000011347	intron_variant	MODIFIER	Transcript	ENST00000540677.1	protein_coding	-	-	-	-	-	-	-	0.0008	0	0.002	0.002	5.601	DDB1-associated_neurodevelopmental_syndrome+G2P+ENSG00000167986,WHITE-KERNOHAN_SYNDROME+MIM_morbid+ENSG00000167986,TKFC-related_Cataracts_and_Multisystem_Disease+G2P+ENSG00000149476,TRIOKINASE_AND_FMN_CYCLASE_DEFICIENCY_SYNDROME+MIM_morbid+ENSG00000149476,Congenital_cataract-hypertrophic_cardiomyopathy-mitochondrial_myopathy_syndrome+Orphanet+ENSG00000149476	GO:0001778:plasma_membrane_repair,GO:0005215:transporter_activity,GO:0005509:calcium_ion_binding,GO:0005515:protein_binding,GO:0005764:lysosome,GO:0005886:plasma_membrane,GO:0016021:integral_component_of_membrane,GO:0017158:regulation_of_calcium_ion-dependent_exocytosis,GO:0030054:cell_junction,GO:0030672:synaptic_vesicle_membrane,GO:0031045:dense_core_granule,GO:0045956:positive_regulation_of_calcium_ion-dependent_exocytosis,GO:0050796:regulation_of_insulin_secretion
Omega-3%	2	rs117227367	11	61337996	A	G	6.249e-09	61337996	61337996	1	1	No	No	SYT7	ENSG00000011347	intron_variant	MODIFIER	Transcript	ENST00000540677.1	protein_coding	-	-	-	-	-	-	-	0	0	0.008	0	3.09	DDB1-associated_neurodevelopmental_syndrome+G2P+ENSG00000167986,WHITE-KERNOHAN_SYNDROME+MIM_morbid+ENSG00000167986,TKFC-related_Cataracts_and_Multisystem_Disease+G2P+ENSG00000149476,TRIOKINASE_AND_FMN_CYCLASE_DEFICIENCY_SYNDROME+MIM_morbid+ENSG00000149476,Congenital_cataract-hypertrophic_cardiomyopathy-mitochondrial_myopathy_syndrome+Orphanet+ENSG00000149476	GO:0001778:plasma_membrane_repair,GO:0005215:transporter_activity,GO:0005509:calcium_ion_binding,GO:0005515:protein_binding,GO:0005764:lysosome,GO:0005886:plasma_membrane,GO:0016021:integral_component_of_membrane,GO:0017158:regulation_of_calcium_ion-dependent_exocytosis,GO:0030054:cell_junction,GO:0030672:synaptic_vesicle_membrane,GO:0031045:dense_core_granule,GO:0045956:positive_regulation_of_calcium_ion-dependent_exocytosis,GO:0050796:regulation_of_insulin_secretion
Omega-3%	2	rs557479287	11	61348596	TAC	T	3.48e-13	61348596	61348596	1	1	No	No	SYT7	ENSG00000011347	upstream_gene_variant	MODIFIER	Transcript	ENST00000540677.1	protein_coding	-	-	-	-	-	-	-	0.0008	0	0.007	0	5.671	TKFC-related_Cataracts_and_Multisystem_Disease+G2P+ENSG00000149476,TRIOKINASE_AND_FMN_CYCLASE_DEFICIENCY_SYNDROME+MIM_morbid+ENSG00000149476,Congenital_cataract-hypertrophic_cardiomyopathy-mitochondrial_myopathy_syndrome+Orphanet+ENSG00000149476	GO:0001778:plasma_membrane_repair,GO:0005215:transporter_activity,GO:0005509:calcium_ion_binding,GO:0005515:protein_binding,GO:0005764:lysosome,GO:0005886:plasma_membrane,GO:0016021:integral_component_of_membrane,GO:0017158:regulation_of_calcium_ion-dependent_exocytosis,GO:0030054:cell_junction,GO:0030672:synaptic_vesicle_membrane,GO:0031045:dense_core_granule,GO:0045956:positive_regulation_of_calcium_ion-dependent_exocytosis,GO:0050796:regulation_of_insulin_secretion
Omega-3%	2	rs544776242	11	61349057	T	C	3.178e-08	61348772	61349057	286	2	No	No	SYT7	ENSG00000011347	upstream_gene_variant	MODIFIER	Transcript	ENST00000540677.1	protein_coding	-	-	-	-	-	-	-	0.0008	0	0.003	0.002	17.14	TKFC-related_Cataracts_and_Multisystem_Disease+G2P+ENSG00000149476,TRIOKINASE_AND_FMN_CYCLASE_DEFICIENCY_SYNDROME+MIM_morbid+ENSG00000149476,Congenital_cataract-hypertrophic_cardiomyopathy-mitochondrial_myopathy_syndrome+Orphanet+ENSG00000149476	GO:0001778:plasma_membrane_repair,GO:0005215:transporter_activity,GO:0005509:calcium_ion_binding,GO:0005515:protein_binding,GO:0005764:lysosome,GO:0005886:plasma_membrane,GO:0016021:integral_component_of_membrane,GO:0017158:regulation_of_calcium_ion-dependent_exocytosis,GO:0030054:cell_junction,GO:0030672:synaptic_vesicle_membrane,GO:0031045:dense_core_granule,GO:0045956:positive_regulation_of_calcium_ion-dependent_exocytosis,GO:0050796:regulation_of_insulin_secretion
Omega-3%	2	rs151209994	11	61361066	T	C	1.253e-15	61158540	61575144	416605	6	No	No	RP11-855O10.2	ENSG00000250230	intron_variant,non_coding_transcript_variant	MODIFIER	Transcript	ENST00000506329.2	lincRNA	-	-	-	-	-	-	-	0	0	0.004	0	1.892	-	-
Omega-3%	2	rs529906108	11	61361530	C	A	8.79e-21	61206430	61371714	165285	5	No	No	RP11-855O10.2	ENSG00000250230	intron_variant,non_coding_transcript_variant	MODIFIER	Transcript	ENST00000506329.2	lincRNA	-	-	-	-	-	-	-	0	0.001	0	0.001	0.121	-	-
Omega-3%	2	rs1624931	11	61366399	T	G	8.742e-23	61343073	61371283	28211	6	No	No	RP11-855O10.2	ENSG00000250230	intron_variant,non_coding_transcript_variant	MODIFIER	Transcript	ENST00000506329.2	lincRNA	-	-	-	-	-	-	-	-	-	-	-	-	JOUBERT_SYNDROME_16+G2P+ENSG00000149483,JOUBERT_SYNDROME_16+MIM_morbid+ENSG00000149483,Joubert_syndrome_with_oculorenal_defect+Orphanet+ENSG00000149483	-
Omega-3%	2	rs140650402	11	61370215	T	C	1.394e-16	61156507	61370215	213709	3	No	No	RP11-855O10.2	ENSG00000250230	intron_variant,non_coding_transcript_variant	MODIFIER	Transcript	ENST00000506329.2	lincRNA	-	-	-	-	-	-	-	0	0.001	0.005	0.0041	7.783	JOUBERT_SYNDROME_16+G2P+ENSG00000149483,JOUBERT_SYNDROME_16+MIM_morbid+ENSG00000149483,Joubert_syndrome_with_oculorenal_defect+Orphanet+ENSG00000149483	-
Omega-3%	2	rs189660333	11	61376849	C	A	8.387e-09	61362407	61376849	14443	4	No	No	RP11-855O10.2	ENSG00000250230	downstream_gene_variant	MODIFIER	Transcript	ENST00000506329.2	lincRNA	-	-	-	-	-	-	-	0	0	0.005	0	0.72	JOUBERT_SYNDROME_16+G2P+ENSG00000149483,JOUBERT_SYNDROME_16+MIM_morbid+ENSG00000149483,Joubert_syndrome_with_oculorenal_defect+Orphanet+ENSG00000149483	-
Omega-3%	2	rs117818086	11	61384999	T	C	5.438e-24	61341736	61438666	96931	4	No	No	RPLP0P2	ENSG00000243742	intron_variant,non_coding_transcript_variant	MODIFIER	Transcript	ENST00000496593.1	processed_transcript	-	-	-	-	-	-	-	0	0	0.0089	0	2.74	-	-
Omega-3%	2	rs568650952	11	61388335	T	C	9.419e-11	61206297	61388335	182039	2	No	No	RPLP0P2	ENSG00000243742	intron_variant,non_coding_transcript_variant	MODIFIER	Transcript	ENST00000496593.1	processed_transcript	-	-	-	-	-	-	-	0	0	0.003	0	6.424	-	-
Omega-3%	2	rs191221867	11	61399916	A	C	4.21e-08	61399916	61399916	1	1	No	No	RPLP0P2	ENSG00000243742	intron_variant,non_coding_transcript_variant	MODIFIER	Transcript	ENST00000496593.1	processed_transcript	-	-	-	-	-	-	-	0	0	0.001	0.0031	1.229	-	-
Omega-3%	2	rs140890086	11	61407610	A	G	4.355e-10	61394664	61437929	43266	5	No	No	RPLP0P2	ENSG00000243742	downstream_gene_variant	MODIFIER	Transcript	ENST00000496593.1	processed_transcript	-	-	-	-	-	-	-	0	0	0.004	0	4.692	-	-
Omega-3%	2	rs1791796	11	61409958	C	T	1.47e-76	61391640	61461151	69512	8	No	No	RPLP0P2	ENSG00000243742	downstream_gene_variant	MODIFIER	Transcript	ENST00000496593.1	processed_transcript	-	-	-	-	-	-	-	0.3116	0.0278	0.1521	0.0552	0.201	-	-
Omega-3%	2	rs137915577	11	61413271	A	G	1.364e-37	61382201	61603609	221409	5	No	No	-	-	regulatory_region_variant	MODIFIER	RegulatoryFeature	ENSR00001004922	CTCF_binding_site	-	-	-	-	-	-	-	0.0015	0	0.0119	0.0031	2.422	-	-
Omega-3%	2	rs11230762	11	61420032	T	C	7.843e-53	61411147	61432195	21049	3	No	No	RP11-855O10.3	ENSG00000255947	downstream_gene_variant	MODIFIER	Transcript	ENST00000542121.1	lincRNA	-	-	-	-	-	-	-	0.1135	0.877	0.2942	0.4182	1.938	-	-
Omega-3%	2	rs78763563	11	61441116	A	G	2.538e-18	61310122	61550742	240621	5	No	No	-	-	intergenic_variant	MODIFIER	-	-	-	-	-	-	-	-	-	-	0.0023	0	0.0249	0.0031	0.007	PARAGANGLIOMAS_2+G2P+ENSG00000167985,PARAGANGLIOMAS_2+MIM_morbid+ENSG00000167985,Hereditary_pheochromocytoma-paraganglioma+Orphanet+ENSG00000167985	-
Omega-3%	2	rs138417087	11	61448996	A	G	1.124e-11	61448996	61533366	84371	2	No	No	DAGLA	ENSG00000134780	intron_variant	MODIFIER	Transcript	ENST00000257215.5	protein_coding	-	-	-	-	-	-	-	0.0008	0	0.005	0	2.115	-	GO:0004806:triglyceride_lipase_activity,GO:0005886:plasma_membrane,GO:0006629:lipid_metabolic_process,GO:0007405:neuroblast_proliferation,GO:0007596:blood_coagulation,GO:0008219:cell_death,GO:0016021:integral_component_of_membrane,GO:0019369:arachidonic_acid_metabolic_process,GO:0022008:neurogenesis,GO:0030168:platelet_activation,GO:0042136:neurotransmitter_biosynthetic_process,GO:0046340:diacylglycerol_catabolic_process,GO:0046872:metal_ion_binding,GO:0071926:endocannabinoid_signaling_pathway
Omega-3%	2	rs117634922	11	61449214	T	G	3.358e-08	61449214	61449214	1	1	No	No	DAGLA	ENSG00000134780	intron_variant	MODIFIER	Transcript	ENST00000257215.5	protein_coding	-	-	-	-	-	-	-	0.0015	0	0.005	0	5.39	-	GO:0004806:triglyceride_lipase_activity,GO:0005886:plasma_membrane,GO:0006629:lipid_metabolic_process,GO:0007405:neuroblast_proliferation,GO:0007596:blood_coagulation,GO:0008219:cell_death,GO:0016021:integral_component_of_membrane,GO:0019369:arachidonic_acid_metabolic_process,GO:0022008:neurogenesis,GO:0030168:platelet_activation,GO:0042136:neurotransmitter_biosynthetic_process,GO:0046340:diacylglycerol_catabolic_process,GO:0046872:metal_ion_binding,GO:0071926:endocannabinoid_signaling_pathway
Omega-3%	2	rs534116551	11	61450323	T	C	2.923e-08	61450323	61450323	1	1	No	No	DAGLA	ENSG00000134780	intron_variant	MODIFIER	Transcript	ENST00000257215.5	protein_coding	-	-	-	-	-	-	-	0	0.001	0.005	0.002	0.613	-	GO:0004806:triglyceride_lipase_activity,GO:0005886:plasma_membrane,GO:0006629:lipid_metabolic_process,GO:0007405:neuroblast_proliferation,GO:0007596:blood_coagulation,GO:0008219:cell_death,GO:0016021:integral_component_of_membrane,GO:0019369:arachidonic_acid_metabolic_process,GO:0022008:neurogenesis,GO:0030168:platelet_activation,GO:0042136:neurotransmitter_biosynthetic_process,GO:0046340:diacylglycerol_catabolic_process,GO:0046872:metal_ion_binding,GO:0071926:endocannabinoid_signaling_pathway
Omega-3%	2	rs147419504	11	61450428	T	C	1.113e-20	61450428	61450428	1	1	No	No	DAGLA	ENSG00000134780	intron_variant	MODIFIER	Transcript	ENST00000257215.5	protein_coding	-	-	-	-	-	-	-	0	0	0.0129	0.0194	6.236	-	GO:0004806:triglyceride_lipase_activity,GO:0005886:plasma_membrane,GO:0006629:lipid_metabolic_process,GO:0007405:neuroblast_proliferation,GO:0007596:blood_coagulation,GO:0008219:cell_death,GO:0016021:integral_component_of_membrane,GO:0019369:arachidonic_acid_metabolic_process,GO:0022008:neurogenesis,GO:0030168:platelet_activation,GO:0042136:neurotransmitter_biosynthetic_process,GO:0046340:diacylglycerol_catabolic_process,GO:0046872:metal_ion_binding,GO:0071926:endocannabinoid_signaling_pathway
Omega-3%	2	rs117186302	11	61456420	C	T	1.644e-33	61456420	61473187	16768	3	No	No	DAGLA	ENSG00000134780	intron_variant	MODIFIER	Transcript	ENST00000257215.5	protein_coding	-	-	-	-	-	-	-	0.0008	0	0.0199	0.0041	0.474	-	GO:0004806:triglyceride_lipase_activity,GO:0005886:plasma_membrane,GO:0006629:lipid_metabolic_process,GO:0007405:neuroblast_proliferation,GO:0007596:blood_coagulation,GO:0008219:cell_death,GO:0016021:integral_component_of_membrane,GO:0019369:arachidonic_acid_metabolic_process,GO:0022008:neurogenesis,GO:0030168:platelet_activation,GO:0042136:neurotransmitter_biosynthetic_process,GO:0046340:diacylglycerol_catabolic_process,GO:0046872:metal_ion_binding,GO:0071926:endocannabinoid_signaling_pathway
Omega-3%	2	rs144221952	11	61460127	A	G	5.951e-20	61335800	61475195	139396	4	No	No	DAGLA	ENSG00000134780	intron_variant	MODIFIER	Transcript	ENST00000257215.5	protein_coding	-	-	-	-	-	-	-	0.0008	0	0.0149	0	0.793	-	GO:0004806:triglyceride_lipase_activity,GO:0005886:plasma_membrane,GO:0006629:lipid_metabolic_process,GO:0007405:neuroblast_proliferation,GO:0007596:blood_coagulation,GO:0008219:cell_death,GO:0016021:integral_component_of_membrane,GO:0019369:arachidonic_acid_metabolic_process,GO:0022008:neurogenesis,GO:0030168:platelet_activation,GO:0042136:neurotransmitter_biosynthetic_process,GO:0046340:diacylglycerol_catabolic_process,GO:0046872:metal_ion_binding,GO:0071926:endocannabinoid_signaling_pathway
Omega-3%	2	rs533665305	11	61463351	T	C	4.431e-09	61463351	61463351	1	1	No	No	DAGLA	ENSG00000134780	intron_variant	MODIFIER	Transcript	ENST00000257215.5	protein_coding	-	-	-	-	-	-	-	0	0	0.002	0	1.536	-	GO:0004806:triglyceride_lipase_activity,GO:0005886:plasma_membrane,GO:0006629:lipid_metabolic_process,GO:0007405:neuroblast_proliferation,GO:0007596:blood_coagulation,GO:0008219:cell_death,GO:0016021:integral_component_of_membrane,GO:0019369:arachidonic_acid_metabolic_process,GO:0022008:neurogenesis,GO:0030168:platelet_activation,GO:0042136:neurotransmitter_biosynthetic_process,GO:0046340:diacylglycerol_catabolic_process,GO:0046872:metal_ion_binding,GO:0071926:endocannabinoid_signaling_pathway
Omega-3%	2	rs112687416	11	61464124	A	G	1.955e-55	61338656	61464124	125469	5	No	No	DAGLA	ENSG00000134780	intron_variant	MODIFIER	Transcript	ENST00000257215.5	protein_coding	-	-	-	-	-	-	-	0.0008	0	0.0477	0.0041	0.195	-	GO:0004806:triglyceride_lipase_activity,GO:0005886:plasma_membrane,GO:0006629:lipid_metabolic_process,GO:0007405:neuroblast_proliferation,GO:0007596:blood_coagulation,GO:0008219:cell_death,GO:0016021:integral_component_of_membrane,GO:0019369:arachidonic_acid_metabolic_process,GO:0022008:neurogenesis,GO:0030168:platelet_activation,GO:0042136:neurotransmitter_biosynthetic_process,GO:0046340:diacylglycerol_catabolic_process,GO:0046872:metal_ion_binding,GO:0071926:endocannabinoid_signaling_pathway
Omega-3%	2	rs150156331	11	61464436	A	G	7.817e-28	61464436	61464436	1	1	No	No	DAGLA	ENSG00000134780	intron_variant	MODIFIER	Transcript	ENST00000257215.5	protein_coding	-	-	-	-	-	-	-	0.0023	0	0.0119	0	5.584	-	GO:0004806:triglyceride_lipase_activity,GO:0005886:plasma_membrane,GO:0006629:lipid_metabolic_process,GO:0007405:neuroblast_proliferation,GO:0007596:blood_coagulation,GO:0008219:cell_death,GO:0016021:integral_component_of_membrane,GO:0019369:arachidonic_acid_metabolic_process,GO:0022008:neurogenesis,GO:0030168:platelet_activation,GO:0042136:neurotransmitter_biosynthetic_process,GO:0046340:diacylglycerol_catabolic_process,GO:0046872:metal_ion_binding,GO:0071926:endocannabinoid_signaling_pathway
Omega-3%	2	rs149362147	11	61470630	A	G	1.636e-19	61285641	61508127	222487	5	No	No	DAGLA	ENSG00000134780	intron_variant	MODIFIER	Transcript	ENST00000257215.5	protein_coding	-	-	-	-	-	-	-	0	0.001	0.003	0.0051	0.724	-	GO:0004806:triglyceride_lipase_activity,GO:0005886:plasma_membrane,GO:0006629:lipid_metabolic_process,GO:0007405:neuroblast_proliferation,GO:0007596:blood_coagulation,GO:0008219:cell_death,GO:0016021:integral_component_of_membrane,GO:0019369:arachidonic_acid_metabolic_process,GO:0022008:neurogenesis,GO:0030168:platelet_activation,GO:0042136:neurotransmitter_biosynthetic_process,GO:0046340:diacylglycerol_catabolic_process,GO:0046872:metal_ion_binding,GO:0071926:endocannabinoid_signaling_pathway
Omega-3%	2	rs140768575	11	61472841	C	T	2.743e-41	61322788	61677666	354879	9	No	No	DAGLA	ENSG00000134780	intron_variant	MODIFIER	Transcript	ENST00000257215.5	protein_coding	-	-	-	-	-	-	-	0	0.001	0.0099	0.0215	3.13	-	GO:0004806:triglyceride_lipase_activity,GO:0005886:plasma_membrane,GO:0006629:lipid_metabolic_process,GO:0007405:neuroblast_proliferation,GO:0007596:blood_coagulation,GO:0008219:cell_death,GO:0016021:integral_component_of_membrane,GO:0019369:arachidonic_acid_metabolic_process,GO:0022008:neurogenesis,GO:0030168:platelet_activation,GO:0042136:neurotransmitter_biosynthetic_process,GO:0046340:diacylglycerol_catabolic_process,GO:0046872:metal_ion_binding,GO:0071926:endocannabinoid_signaling_pathway
Omega-3%	2	rs533292	11	61478530	A	C	7.436e-09	61478530	61478530	1	1	No	No	DAGLA	ENSG00000134780	intron_variant	MODIFIER	Transcript	ENST00000257215.5	protein_coding	-	-	-	-	-	-	-	-	-	-	-	-	-	GO:0004806:triglyceride_lipase_activity,GO:0005886:plasma_membrane,GO:0006629:lipid_metabolic_process,GO:0007405:neuroblast_proliferation,GO:0007596:blood_coagulation,GO:0008219:cell_death,GO:0016021:integral_component_of_membrane,GO:0019369:arachidonic_acid_metabolic_process,GO:0022008:neurogenesis,GO:0030168:platelet_activation,GO:0042136:neurotransmitter_biosynthetic_process,GO:0046340:diacylglycerol_catabolic_process,GO:0046872:metal_ion_binding,GO:0071926:endocannabinoid_signaling_pathway
Omega-3%	2	rs17156254	11	61490245	A	G	3.335e-80	61390368	61527123	136756	36	No	No	DAGLA	ENSG00000134780	intron_variant	MODIFIER	Transcript	ENST00000257215.5	protein_coding	-	-	-	-	-	-	-	0.1029	0.1855	0.2107	0.3569	0.137	-	GO:0004806:triglyceride_lipase_activity,GO:0005886:plasma_membrane,GO:0006629:lipid_metabolic_process,GO:0007405:neuroblast_proliferation,GO:0007596:blood_coagulation,GO:0008219:cell_death,GO:0016021:integral_component_of_membrane,GO:0019369:arachidonic_acid_metabolic_process,GO:0022008:neurogenesis,GO:0030168:platelet_activation,GO:0042136:neurotransmitter_biosynthetic_process,GO:0046340:diacylglycerol_catabolic_process,GO:0046872:metal_ion_binding,GO:0071926:endocannabinoid_signaling_pathway
Omega-3%	2	rs77738633	11	61490619	T	G	2.86e-08	61490619	61490619	1	1	No	No	DAGLA	ENSG00000134780	intron_variant	MODIFIER	Transcript	ENST00000257215.5	protein_coding	-	-	-	-	-	-	-	0.0023	0	0.0288	0.002	3.948	-	GO:0004806:triglyceride_lipase_activity,GO:0005886:plasma_membrane,GO:0006629:lipid_metabolic_process,GO:0007405:neuroblast_proliferation,GO:0007596:blood_coagulation,GO:0008219:cell_death,GO:0016021:integral_component_of_membrane,GO:0019369:arachidonic_acid_metabolic_process,GO:0022008:neurogenesis,GO:0030168:platelet_activation,GO:0042136:neurotransmitter_biosynthetic_process,GO:0046340:diacylglycerol_catabolic_process,GO:0046872:metal_ion_binding,GO:0071926:endocannabinoid_signaling_pathway
Omega-3%	2	rs113263760	11	61495943	T	C	1.706e-10	61495943	61495943	1	1	No	No	DAGLA	ENSG00000134780	intron_variant	MODIFIER	Transcript	ENST00000257215.5	protein_coding	-	-	-	-	-	-	-	0	0	0.008	0.001	0.926	-	GO:0004806:triglyceride_lipase_activity,GO:0005886:plasma_membrane,GO:0006629:lipid_metabolic_process,GO:0007405:neuroblast_proliferation,GO:0007596:blood_coagulation,GO:0008219:cell_death,GO:0016021:integral_component_of_membrane,GO:0019369:arachidonic_acid_metabolic_process,GO:0022008:neurogenesis,GO:0030168:platelet_activation,GO:0042136:neurotransmitter_biosynthetic_process,GO:0046340:diacylglycerol_catabolic_process,GO:0046872:metal_ion_binding,GO:0071926:endocannabinoid_signaling_pathway
Omega-3%	2	rs57220536	11	61507473	T	C	4.752e-51	61339648	61543358	203711	9	No	No	DAGLA	ENSG00000134780	intron_variant	MODIFIER	Transcript	ENST00000257215.5	protein_coding	-	-	-	-	-	-	-	0.0008	0.001	0.006	0	11.1	-	GO:0004806:triglyceride_lipase_activity,GO:0005886:plasma_membrane,GO:0006629:lipid_metabolic_process,GO:0007405:neuroblast_proliferation,GO:0007596:blood_coagulation,GO:0008219:cell_death,GO:0016021:integral_component_of_membrane,GO:0019369:arachidonic_acid_metabolic_process,GO:0022008:neurogenesis,GO:0030168:platelet_activation,GO:0042136:neurotransmitter_biosynthetic_process,GO:0046340:diacylglycerol_catabolic_process,GO:0046872:metal_ion_binding,GO:0071926:endocannabinoid_signaling_pathway
Omega-3%	2	rs2240285	11	61508409	G	A	4.54e-26	61453421	61613393	159973	6	No	No	DAGLA	ENSG00000134780	intron_variant	MODIFIER	Transcript	ENST00000257215.5	protein_coding	-	-	-	-	-	-	-	0.0189	0.1151	0.008	0.0941	4.606	-	GO:0004806:triglyceride_lipase_activity,GO:0005886:plasma_membrane,GO:0006629:lipid_metabolic_process,GO:0007405:neuroblast_proliferation,GO:0007596:blood_coagulation,GO:0008219:cell_death,GO:0016021:integral_component_of_membrane,GO:0019369:arachidonic_acid_metabolic_process,GO:0022008:neurogenesis,GO:0030168:platelet_activation,GO:0042136:neurotransmitter_biosynthetic_process,GO:0046340:diacylglycerol_catabolic_process,GO:0046872:metal_ion_binding,GO:0071926:endocannabinoid_signaling_pathway
Omega-3%	2	11:61514359_CTA_C	11	61514359	C	CTA	1.414e-12	61342225	61626013	283789	4	No	No	DAGLA	ENSG00000134780	3_prime_UTR_variant	MODIFIER	Transcript	ENST00000257215.5	protein_coding	5644-5645	-	-	-	-	-	-	-	-	-	-	16.34	-	GO:0004806:triglyceride_lipase_activity,GO:0005886:plasma_membrane,GO:0006629:lipid_metabolic_process,GO:0007405:neuroblast_proliferation,GO:0007596:blood_coagulation,GO:0008219:cell_death,GO:0016021:integral_component_of_membrane,GO:0019369:arachidonic_acid_metabolic_process,GO:0022008:neurogenesis,GO:0030168:platelet_activation,GO:0042136:neurotransmitter_biosynthetic_process,GO:0046340:diacylglycerol_catabolic_process,GO:0046872:metal_ion_binding,GO:0071926:endocannabinoid_signaling_pathway
Omega-3%	2	rs556261560	11	61515326	T	C	2.974e-39	61315726	61521231	205506	8	No	No	MYRF	ENSG00000124920	upstream_gene_variant	MODIFIER	Transcript	ENST00000278836.5	protein_coding	-	-	-	-	-	-	-	0	0	0.0099	0.0041	14.65	-	GO:0003677:DNA_binding,GO:0003700:sequence-specific_DNA_binding_transcription_factor_activity,GO:0005634:nucleus,GO:0005789:endoplasmic_reticulum_membrane,GO:0006351:transcription_-_DNA-templated,GO:0006355:regulation_of_transcription_-_DNA-templated,GO:0006508:proteolysis,GO:0008233:peptidase_activity,GO:0014003:oligodendrocyte_development,GO:0016021:integral_component_of_membrane,GO:0022010:central_nervous_system_myelination,GO:0031643:positive_regulation_of_myelination,GO:0032286:central_nervous_system_myelin_maintenance,GO:0045893:positive_regulation_of_transcription_-_DNA-templated,GO:0048709:oligodendrocyte_differentiation
Omega-3%	2	rs113988039	11	61520098	A	G	7.772e-09	61520098	61520098	1	1	No	No	MYRF	ENSG00000124920	upstream_gene_variant	MODIFIER	Transcript	ENST00000278836.5	protein_coding	-	-	-	-	-	-	-	0	0	0.0089	0	9.976	-	GO:0003677:DNA_binding,GO:0003700:sequence-specific_DNA_binding_transcription_factor_activity,GO:0005634:nucleus,GO:0005789:endoplasmic_reticulum_membrane,GO:0006351:transcription_-_DNA-templated,GO:0006355:regulation_of_transcription_-_DNA-templated,GO:0006508:proteolysis,GO:0008233:peptidase_activity,GO:0014003:oligodendrocyte_development,GO:0016021:integral_component_of_membrane,GO:0022010:central_nervous_system_myelination,GO:0031643:positive_regulation_of_myelination,GO:0032286:central_nervous_system_myelin_maintenance,GO:0045893:positive_regulation_of_transcription_-_DNA-templated,GO:0048709:oligodendrocyte_differentiation
Omega-3%	2	rs188021317	11	61522383	A	G	3.744e-19	61522383	61586116	63734	2	No	No	MYRF	ENSG00000124920	intron_variant	MODIFIER	Transcript	ENST00000278836.5	protein_coding	-	-	-	-	-	-	-	0.0008	0	0.0099	0	6.129	-	GO:0003677:DNA_binding,GO:0003700:sequence-specific_DNA_binding_transcription_factor_activity,GO:0005634:nucleus,GO:0005789:endoplasmic_reticulum_membrane,GO:0006351:transcription_-_DNA-templated,GO:0006355:regulation_of_transcription_-_DNA-templated,GO:0006508:proteolysis,GO:0008233:peptidase_activity,GO:0014003:oligodendrocyte_development,GO:0016021:integral_component_of_membrane,GO:0022010:central_nervous_system_myelination,GO:0031643:positive_regulation_of_myelination,GO:0032286:central_nervous_system_myelin_maintenance,GO:0045893:positive_regulation_of_transcription_-_DNA-templated,GO:0048709:oligodendrocyte_differentiation
Omega-3%	2	rs198459	11	61525020	A	G	0	61302244	61677479	375236	161	No	No	MYRF	ENSG00000124920	intron_variant	MODIFIER	Transcript	ENST00000278836.5	protein_coding	-	-	-	-	-	-	-	0.0091	0.001	0.2247	0.0317	8.418	-	GO:0003677:DNA_binding,GO:0003700:sequence-specific_DNA_binding_transcription_factor_activity,GO:0005634:nucleus,GO:0005789:endoplasmic_reticulum_membrane,GO:0006351:transcription_-_DNA-templated,GO:0006355:regulation_of_transcription_-_DNA-templated,GO:0006508:proteolysis,GO:0008233:peptidase_activity,GO:0014003:oligodendrocyte_development,GO:0016021:integral_component_of_membrane,GO:0022010:central_nervous_system_myelination,GO:0031643:positive_regulation_of_myelination,GO:0032286:central_nervous_system_myelin_maintenance,GO:0045893:positive_regulation_of_transcription_-_DNA-templated,GO:0048709:oligodendrocyte_differentiation
Omega-3%	2	rs572537530	11	61529656	C	G	2.684e-44	61421763	61529656	107894	4	No	No	MYRF	ENSG00000124920	intron_variant	MODIFIER	Transcript	ENST00000278836.5	protein_coding	-	-	-	-	-	-	-	0	0	0.007	0.002	3.692	-	GO:0003677:DNA_binding,GO:0003700:sequence-specific_DNA_binding_transcription_factor_activity,GO:0005634:nucleus,GO:0005789:endoplasmic_reticulum_membrane,GO:0006351:transcription_-_DNA-templated,GO:0006355:regulation_of_transcription_-_DNA-templated,GO:0006508:proteolysis,GO:0008233:peptidase_activity,GO:0014003:oligodendrocyte_development,GO:0016021:integral_component_of_membrane,GO:0022010:central_nervous_system_myelination,GO:0031643:positive_regulation_of_myelination,GO:0032286:central_nervous_system_myelin_maintenance,GO:0045893:positive_regulation_of_transcription_-_DNA-templated,GO:0048709:oligodendrocyte_differentiation
Omega-3%	2	rs61896137	11	61530500	G	A	3.77e-27	61426879	61688883	262005	10	No	No	MYRF	ENSG00000124920	intron_variant	MODIFIER	Transcript	ENST00000278836.5	protein_coding	-	-	-	-	-	-	-	0	0	0.0129	0.0153	8.97	-	GO:0003677:DNA_binding,GO:0003700:sequence-specific_DNA_binding_transcription_factor_activity,GO:0005634:nucleus,GO:0005789:endoplasmic_reticulum_membrane,GO:0006351:transcription_-_DNA-templated,GO:0006355:regulation_of_transcription_-_DNA-templated,GO:0006508:proteolysis,GO:0008233:peptidase_activity,GO:0014003:oligodendrocyte_development,GO:0016021:integral_component_of_membrane,GO:0022010:central_nervous_system_myelination,GO:0031643:positive_regulation_of_myelination,GO:0032286:central_nervous_system_myelin_maintenance,GO:0045893:positive_regulation_of_transcription_-_DNA-templated,GO:0048709:oligodendrocyte_differentiation
Omega-3%	2	rs10792318	11	61531443	G	A	0	61439097	61627484	188388	69	No	No	MYRF	ENSG00000124920	intron_variant	MODIFIER	Transcript	ENST00000278836.5	protein_coding	-	-	-	-	-	-	-	0.0582	0.3075	0.2326	0.2331	4.992	-	GO:0003677:DNA_binding,GO:0003700:sequence-specific_DNA_binding_transcription_factor_activity,GO:0005634:nucleus,GO:0005789:endoplasmic_reticulum_membrane,GO:0006351:transcription_-_DNA-templated,GO:0006355:regulation_of_transcription_-_DNA-templated,GO:0006508:proteolysis,GO:0008233:peptidase_activity,GO:0014003:oligodendrocyte_development,GO:0016021:integral_component_of_membrane,GO:0022010:central_nervous_system_myelination,GO:0031643:positive_regulation_of_myelination,GO:0032286:central_nervous_system_myelin_maintenance,GO:0045893:positive_regulation_of_transcription_-_DNA-templated,GO:0048709:oligodendrocyte_differentiation
Omega-3%	2	rs79519287	11	61531810	G	A	3.304e-158	61406089	61631521	225433	12	No	No	MYRF	ENSG00000124920	intron_variant	MODIFIER	Transcript	ENST00000278836.5	protein_coding	-	-	-	-	-	-	-	0	0.001	0.0507	0.0031	2.243	-	GO:0003677:DNA_binding,GO:0003700:sequence-specific_DNA_binding_transcription_factor_activity,GO:0005634:nucleus,GO:0005789:endoplasmic_reticulum_membrane,GO:0006351:transcription_-_DNA-templated,GO:0006355:regulation_of_transcription_-_DNA-templated,GO:0006508:proteolysis,GO:0008233:peptidase_activity,GO:0014003:oligodendrocyte_development,GO:0016021:integral_component_of_membrane,GO:0022010:central_nervous_system_myelination,GO:0031643:positive_regulation_of_myelination,GO:0032286:central_nervous_system_myelin_maintenance,GO:0045893:positive_regulation_of_transcription_-_DNA-templated,GO:0048709:oligodendrocyte_differentiation
Omega-3%	2	rs572050827	11	61533013	A	G	1.561e-11	61533013	61533013	1	1	No	No	MYRF	ENSG00000124920	intron_variant	MODIFIER	Transcript	ENST00000278836.5	protein_coding	-	-	-	-	-	-	-	0	0	0.005	0	0.667	-	GO:0003677:DNA_binding,GO:0003700:sequence-specific_DNA_binding_transcription_factor_activity,GO:0005634:nucleus,GO:0005789:endoplasmic_reticulum_membrane,GO:0006351:transcription_-_DNA-templated,GO:0006355:regulation_of_transcription_-_DNA-templated,GO:0006508:proteolysis,GO:0008233:peptidase_activity,GO:0014003:oligodendrocyte_development,GO:0016021:integral_component_of_membrane,GO:0022010:central_nervous_system_myelination,GO:0031643:positive_regulation_of_myelination,GO:0032286:central_nervous_system_myelin_maintenance,GO:0045893:positive_regulation_of_transcription_-_DNA-templated,GO:0048709:oligodendrocyte_differentiation
Omega-3%	2	rs143211724	11	61540896	A	G	1.974e-14	61540896	61540896	1	1	No	No	MYRF	ENSG00000124920	intron_variant	MODIFIER	Transcript	ENST00000278836.5	protein_coding	-	-	-	-	-	-	-	0	0	0.0089	0.0051	0.989	-	GO:0003677:DNA_binding,GO:0003700:sequence-specific_DNA_binding_transcription_factor_activity,GO:0005634:nucleus,GO:0005789:endoplasmic_reticulum_membrane,GO:0006351:transcription_-_DNA-templated,GO:0006355:regulation_of_transcription_-_DNA-templated,GO:0006508:proteolysis,GO:0008233:peptidase_activity,GO:0014003:oligodendrocyte_development,GO:0016021:integral_component_of_membrane,GO:0022010:central_nervous_system_myelination,GO:0031643:positive_regulation_of_myelination,GO:0032286:central_nervous_system_myelin_maintenance,GO:0045893:positive_regulation_of_transcription_-_DNA-templated,GO:0048709:oligodendrocyte_differentiation
Omega-3%	2	rs553922130	11	61545058	A	G	1.081e-15	61545058	61545058	1	1	No	No	MYRF	ENSG00000124920	intron_variant	MODIFIER	Transcript	ENST00000278836.5	protein_coding	-	-	-	-	-	-	-	0	0	0.001	0	4.791	-	GO:0003677:DNA_binding,GO:0003700:sequence-specific_DNA_binding_transcription_factor_activity,GO:0005634:nucleus,GO:0005789:endoplasmic_reticulum_membrane,GO:0006351:transcription_-_DNA-templated,GO:0006355:regulation_of_transcription_-_DNA-templated,GO:0006508:proteolysis,GO:0008233:peptidase_activity,GO:0014003:oligodendrocyte_development,GO:0016021:integral_component_of_membrane,GO:0022010:central_nervous_system_myelination,GO:0031643:positive_regulation_of_myelination,GO:0032286:central_nervous_system_myelin_maintenance,GO:0045893:positive_regulation_of_transcription_-_DNA-templated,GO:0048709:oligodendrocyte_differentiation
Omega-3%	2	rs117301449	11	61548004	A	G	1.297e-79	61321898	61759467	437570	15	No	No	MYRF	ENSG00000124920	intron_variant	MODIFIER	Transcript	ENST00000278836.5	protein_coding	-	-	-	-	-	-	-	0	0	0.0109	0.001	1.242	-	GO:0003677:DNA_binding,GO:0003700:sequence-specific_DNA_binding_transcription_factor_activity,GO:0005634:nucleus,GO:0005789:endoplasmic_reticulum_membrane,GO:0006351:transcription_-_DNA-templated,GO:0006355:regulation_of_transcription_-_DNA-templated,GO:0006508:proteolysis,GO:0008233:peptidase_activity,GO:0014003:oligodendrocyte_development,GO:0016021:integral_component_of_membrane,GO:0022010:central_nervous_system_myelination,GO:0031643:positive_regulation_of_myelination,GO:0032286:central_nervous_system_myelin_maintenance,GO:0045893:positive_regulation_of_transcription_-_DNA-templated,GO:0048709:oligodendrocyte_differentiation
Omega-3%	2	rs509360	11	61548559	A	G	0	61483324	61705207	221884	22	No	No	MYRF	ENSG00000124920	intron_variant	MODIFIER	Transcript	ENST00000278836.5	protein_coding	-	-	-	-	-	-	-	-	-	-	-	-	-	GO:0003677:DNA_binding,GO:0003700:sequence-specific_DNA_binding_transcription_factor_activity,GO:0005634:nucleus,GO:0005789:endoplasmic_reticulum_membrane,GO:0006351:transcription_-_DNA-templated,GO:0006355:regulation_of_transcription_-_DNA-templated,GO:0006508:proteolysis,GO:0008233:peptidase_activity,GO:0014003:oligodendrocyte_development,GO:0016021:integral_component_of_membrane,GO:0022010:central_nervous_system_myelination,GO:0031643:positive_regulation_of_myelination,GO:0032286:central_nervous_system_myelin_maintenance,GO:0045893:positive_regulation_of_transcription_-_DNA-templated,GO:0048709:oligodendrocyte_differentiation
Omega-3%	2	rs61747222	11	61548796	A	G	2.954e-52	61298932	61782213	483282	6	No	No	MYRF	ENSG00000124920	missense_variant	MODERATE	Transcript	ENST00000278836.5	protein_coding	2855	2759	920	R/H	cGc/cAc	tolerated_low_confidence(0.31)	benign(0)	0	0	0.0318	0.001	13.53	-	GO:0003677:DNA_binding,GO:0003700:sequence-specific_DNA_binding_transcription_factor_activity,GO:0005634:nucleus,GO:0005789:endoplasmic_reticulum_membrane,GO:0006351:transcription_-_DNA-templated,GO:0006355:regulation_of_transcription_-_DNA-templated,GO:0006508:proteolysis,GO:0008233:peptidase_activity,GO:0014003:oligodendrocyte_development,GO:0016021:integral_component_of_membrane,GO:0022010:central_nervous_system_myelination,GO:0031643:positive_regulation_of_myelination,GO:0032286:central_nervous_system_myelin_maintenance,GO:0045893:positive_regulation_of_transcription_-_DNA-templated,GO:0048709:oligodendrocyte_differentiation
Omega-3%	2	rs12786694	11	61556074	T	C	1.773e-32	61556074	61748188	192115	7	No	No	FEN1	ENSG00000168496	upstream_gene_variant	MODIFIER	Transcript	ENST00000305885.2	protein_coding	-	-	-	-	-	-	-	0	0.002	0.0249	0.0951	3.161	-	GO:0000278:mitotic_cell_cycle,GO:0000287:magnesium_ion_binding,GO:0000722:telomere_maintenance_via_recombination,GO:0000723:telomere_maintenance,GO:0003677:DNA_binding,GO:0003684:damaged_DNA_binding,GO:0003690:double-stranded_DNA_binding,GO:0003824:catalytic_activity,GO:0004518:nuclease_activity,GO:0004519:endonuclease_activity,GO:0004523:RNA-DNA_hybrid_ribonuclease_activity,GO:0004527:exonuclease_activity,GO:0005515:protein_binding,GO:0005634:nucleus,GO:0005654:nucleoplasm,GO:0005730:nucleolus,GO:0005739:mitochondrion,GO:0006260:DNA_replication,GO:0006271:DNA_strand_elongation_involved_in_DNA_replication,GO:0006281:DNA_repair,GO:0006284:base-excision_repair,GO:0006302:double-strand_break_repair,GO:0007613:memory,GO:0008309:double-stranded_DNA_exodeoxyribonuclease_activity,GO:0008409:5'-3'_exonuclease_activity,GO:0009650:UV_protection,GO:0017108:5'-flap_endonuclease_activity,GO:0030145:manganese_ion_binding,GO:0032201:telomere_maintenance_via_semi-conservative_replication,GO:0043137:DNA_replication_-_removal_of_RNA_primer,GO:0048015:phosphatidylinositol-mediated_signaling,GO:0048256:flap_endonuclease_activity
Omega-3%	2	rs144562363	11	61558414	C	CTTT	3.038e-24	61558414	61558414	1	1	No	No	TMEM258	ENSG00000134825	intron_variant	MODIFIER	Transcript	ENST00000537328.1	protein_coding	-	-	-	-	-	-	-	0	0.0288	0	0	0.851	-	GO:0016021:integral_component_of_membrane
Omega-3%	2	rs695867	11	61561288	G	A	8.259e-115	61340913	61680386	339474	20	No	No	FEN1	ENSG00000168496	intron_variant	MODIFIER	Transcript	ENST00000305885.2	protein_coding	-	-	-	-	-	-	-	0.0038	0.0188	0.0427	0.0102	7.468	-	GO:0000278:mitotic_cell_cycle,GO:0000287:magnesium_ion_binding,GO:0000722:telomere_maintenance_via_recombination,GO:0000723:telomere_maintenance,GO:0003677:DNA_binding,GO:0003684:damaged_DNA_binding,GO:0003690:double-stranded_DNA_binding,GO:0003824:catalytic_activity,GO:0004518:nuclease_activity,GO:0004519:endonuclease_activity,GO:0004523:RNA-DNA_hybrid_ribonuclease_activity,GO:0004527:exonuclease_activity,GO:0005515:protein_binding,GO:0005634:nucleus,GO:0005654:nucleoplasm,GO:0005730:nucleolus,GO:0005739:mitochondrion,GO:0006260:DNA_replication,GO:0006271:DNA_strand_elongation_involved_in_DNA_replication,GO:0006281:DNA_repair,GO:0006284:base-excision_repair,GO:0006302:double-strand_break_repair,GO:0007613:memory,GO:0008309:double-stranded_DNA_exodeoxyribonuclease_activity,GO:0008409:5'-3'_exonuclease_activity,GO:0009650:UV_protection,GO:0017108:5'-flap_endonuclease_activity,GO:0030145:manganese_ion_binding,GO:0032201:telomere_maintenance_via_semi-conservative_replication,GO:0043137:DNA_replication_-_removal_of_RNA_primer,GO:0048015:phosphatidylinositol-mediated_signaling,GO:0048256:flap_endonuclease_activity
Omega-3%	2	rs141256183	11	61566678	T	C	1.418e-11	61566678	61762390	195713	2	No	No	FADS1	ENSG00000149485	downstream_gene_variant	MODIFIER	Transcript	ENST00000350997.7	protein_coding	-	-	-	-	-	-	-	0.0008	0	0.005	0	1.881	-	GO:0000248:C-5_sterol_desaturase_activity,GO:0005506:iron_ion_binding,GO:0005634:nucleus,GO:0005739:mitochondrion,GO:0005789:endoplasmic_reticulum_membrane,GO:0006355:regulation_of_transcription_-_DNA-templated,GO:0006629:lipid_metabolic_process,GO:0006633:fatty_acid_biosynthetic_process,GO:0006636:unsaturated_fatty_acid_biosynthetic_process,GO:0006950:response_to_stress,GO:0007267:cell-cell_signaling,GO:0007568:aging,GO:0007584:response_to_nutrient,GO:0008654:phospholipid_biosynthetic_process,GO:0009267:cellular_response_to_starvation,GO:0009744:response_to_sucrose_stimulus,GO:0009744:response_to_sucrose,GO:0010033:response_to_organic_substance,GO:0014070:response_to_organic_cyclic_compound,GO:0016020:membrane,GO:0016021:integral_component_of_membrane,GO:0016491:oxidoreductase_activity,GO:0016717:oxidoreductase_activity_-_acting_on_paired_donors_-_with_oxidation_of_a_pair_of_donors_resulting_in_the_reduction_of_molecular_oxygen_to_two_molecules_of_water,GO:0019369:arachidonic_acid_metabolic_process,GO:0020037:heme_binding,GO:0032868:response_to_insulin_stimulus,GO:0032868:response_to_insulin,GO:0033189:response_to_vitamin_A,GO:0033559:unsaturated_fatty_acid_metabolic_process,GO:0036109:alpha-linolenic_acid_metabolic_process,GO:0043231:intracellular_membrane-bounded_organelle,GO:0043651:linoleic_acid_metabolic_process,GO:0044255:cellular_lipid_metabolic_process,GO:0044281:small_molecule_metabolic_process,GO:0045595:regulation_of_cell_differentiation,GO:0046456:icosanoid_biosynthetic_process,GO:0055114:oxidation-reduction_process
Omega-3%	2	rs75938339	11	61570073	C	T	6.844e-54	61560704	61570073	9370	2	No	No	FADS1	ENSG00000149485	intron_variant	MODIFIER	Transcript	ENST00000350997.7	protein_coding	-	-	-	-	-	-	-	0.0008	0	0.0139	0.001	1.436	-	GO:0000248:C-5_sterol_desaturase_activity,GO:0005506:iron_ion_binding,GO:0005634:nucleus,GO:0005739:mitochondrion,GO:0005789:endoplasmic_reticulum_membrane,GO:0006355:regulation_of_transcription_-_DNA-templated,GO:0006629:lipid_metabolic_process,GO:0006633:fatty_acid_biosynthetic_process,GO:0006636:unsaturated_fatty_acid_biosynthetic_process,GO:0006950:response_to_stress,GO:0007267:cell-cell_signaling,GO:0007568:aging,GO:0007584:response_to_nutrient,GO:0008654:phospholipid_biosynthetic_process,GO:0009267:cellular_response_to_starvation,GO:0009744:response_to_sucrose_stimulus,GO:0009744:response_to_sucrose,GO:0010033:response_to_organic_substance,GO:0014070:response_to_organic_cyclic_compound,GO:0016020:membrane,GO:0016021:integral_component_of_membrane,GO:0016491:oxidoreductase_activity,GO:0016717:oxidoreductase_activity_-_acting_on_paired_donors_-_with_oxidation_of_a_pair_of_donors_resulting_in_the_reduction_of_molecular_oxygen_to_two_molecules_of_water,GO:0019369:arachidonic_acid_metabolic_process,GO:0020037:heme_binding,GO:0032868:response_to_insulin_stimulus,GO:0032868:response_to_insulin,GO:0033189:response_to_vitamin_A,GO:0033559:unsaturated_fatty_acid_metabolic_process,GO:0036109:alpha-linolenic_acid_metabolic_process,GO:0043231:intracellular_membrane-bounded_organelle,GO:0043651:linoleic_acid_metabolic_process,GO:0044255:cellular_lipid_metabolic_process,GO:0044281:small_molecule_metabolic_process,GO:0045595:regulation_of_cell_differentiation,GO:0046456:icosanoid_biosynthetic_process,GO:0055114:oxidation-reduction_process
Omega-3%	2	rs4564341	11	61573540	T	C	0	61573540	61667879	94340	46	No	No	FADS1	ENSG00000149485	intron_variant	MODIFIER	Transcript	ENST00000350997.7	protein_coding	-	-	-	-	-	-	-	0.003	0.3532	0.0994	0.0409	1.789	-	GO:0000248:C-5_sterol_desaturase_activity,GO:0005506:iron_ion_binding,GO:0005634:nucleus,GO:0005739:mitochondrion,GO:0005789:endoplasmic_reticulum_membrane,GO:0006355:regulation_of_transcription_-_DNA-templated,GO:0006629:lipid_metabolic_process,GO:0006633:fatty_acid_biosynthetic_process,GO:0006636:unsaturated_fatty_acid_biosynthetic_process,GO:0006950:response_to_stress,GO:0007267:cell-cell_signaling,GO:0007568:aging,GO:0007584:response_to_nutrient,GO:0008654:phospholipid_biosynthetic_process,GO:0009267:cellular_response_to_starvation,GO:0009744:response_to_sucrose_stimulus,GO:0009744:response_to_sucrose,GO:0010033:response_to_organic_substance,GO:0014070:response_to_organic_cyclic_compound,GO:0016020:membrane,GO:0016021:integral_component_of_membrane,GO:0016491:oxidoreductase_activity,GO:0016717:oxidoreductase_activity_-_acting_on_paired_donors_-_with_oxidation_of_a_pair_of_donors_resulting_in_the_reduction_of_molecular_oxygen_to_two_molecules_of_water,GO:0019369:arachidonic_acid_metabolic_process,GO:0020037:heme_binding,GO:0032868:response_to_insulin_stimulus,GO:0032868:response_to_insulin,GO:0033189:response_to_vitamin_A,GO:0033559:unsaturated_fatty_acid_metabolic_process,GO:0036109:alpha-linolenic_acid_metabolic_process,GO:0043231:intracellular_membrane-bounded_organelle,GO:0043651:linoleic_acid_metabolic_process,GO:0044255:cellular_lipid_metabolic_process,GO:0044281:small_molecule_metabolic_process,GO:0045595:regulation_of_cell_differentiation,GO:0046456:icosanoid_biosynthetic_process,GO:0055114:oxidation-reduction_process
Omega-3%	2	rs185270832	11	61573773	T	C	1.934e-17	61573773	61573773	1	1	No	No	FADS1	ENSG00000149485	intron_variant	MODIFIER	Transcript	ENST00000350997.7	protein_coding	-	-	-	-	-	-	-	0	0	0.005	0	3.008	-	GO:0000248:C-5_sterol_desaturase_activity,GO:0005506:iron_ion_binding,GO:0005634:nucleus,GO:0005739:mitochondrion,GO:0005789:endoplasmic_reticulum_membrane,GO:0006355:regulation_of_transcription_-_DNA-templated,GO:0006629:lipid_metabolic_process,GO:0006633:fatty_acid_biosynthetic_process,GO:0006636:unsaturated_fatty_acid_biosynthetic_process,GO:0006950:response_to_stress,GO:0007267:cell-cell_signaling,GO:0007568:aging,GO:0007584:response_to_nutrient,GO:0008654:phospholipid_biosynthetic_process,GO:0009267:cellular_response_to_starvation,GO:0009744:response_to_sucrose_stimulus,GO:0009744:response_to_sucrose,GO:0010033:response_to_organic_substance,GO:0014070:response_to_organic_cyclic_compound,GO:0016020:membrane,GO:0016021:integral_component_of_membrane,GO:0016491:oxidoreductase_activity,GO:0016717:oxidoreductase_activity_-_acting_on_paired_donors_-_with_oxidation_of_a_pair_of_donors_resulting_in_the_reduction_of_molecular_oxygen_to_two_molecules_of_water,GO:0019369:arachidonic_acid_metabolic_process,GO:0020037:heme_binding,GO:0032868:response_to_insulin_stimulus,GO:0032868:response_to_insulin,GO:0033189:response_to_vitamin_A,GO:0033559:unsaturated_fatty_acid_metabolic_process,GO:0036109:alpha-linolenic_acid_metabolic_process,GO:0043231:intracellular_membrane-bounded_organelle,GO:0043651:linoleic_acid_metabolic_process,GO:0044255:cellular_lipid_metabolic_process,GO:0044281:small_molecule_metabolic_process,GO:0045595:regulation_of_cell_differentiation,GO:0046456:icosanoid_biosynthetic_process,GO:0055114:oxidation-reduction_process
Omega-3%	2	rs138012803	11	61579058	A	G	2.88e-35	61579058	61778647	199590	5	No	No	FADS1	ENSG00000149485	intron_variant	MODIFIER	Transcript	ENST00000350997.7	protein_coding	-	-	-	-	-	-	-	0.0015	0	0.0129	0.001	3.54	-	GO:0000248:C-5_sterol_desaturase_activity,GO:0005506:iron_ion_binding,GO:0005634:nucleus,GO:0005739:mitochondrion,GO:0005789:endoplasmic_reticulum_membrane,GO:0006355:regulation_of_transcription_-_DNA-templated,GO:0006629:lipid_metabolic_process,GO:0006633:fatty_acid_biosynthetic_process,GO:0006636:unsaturated_fatty_acid_biosynthetic_process,GO:0006950:response_to_stress,GO:0007267:cell-cell_signaling,GO:0007568:aging,GO:0007584:response_to_nutrient,GO:0008654:phospholipid_biosynthetic_process,GO:0009267:cellular_response_to_starvation,GO:0009744:response_to_sucrose_stimulus,GO:0009744:response_to_sucrose,GO:0010033:response_to_organic_substance,GO:0014070:response_to_organic_cyclic_compound,GO:0016020:membrane,GO:0016021:integral_component_of_membrane,GO:0016491:oxidoreductase_activity,GO:0016717:oxidoreductase_activity_-_acting_on_paired_donors_-_with_oxidation_of_a_pair_of_donors_resulting_in_the_reduction_of_molecular_oxygen_to_two_molecules_of_water,GO:0019369:arachidonic_acid_metabolic_process,GO:0020037:heme_binding,GO:0032868:response_to_insulin_stimulus,GO:0032868:response_to_insulin,GO:0033189:response_to_vitamin_A,GO:0033559:unsaturated_fatty_acid_metabolic_process,GO:0036109:alpha-linolenic_acid_metabolic_process,GO:0043231:intracellular_membrane-bounded_organelle,GO:0043651:linoleic_acid_metabolic_process,GO:0044255:cellular_lipid_metabolic_process,GO:0044281:small_molecule_metabolic_process,GO:0045595:regulation_of_cell_differentiation,GO:0046456:icosanoid_biosynthetic_process,GO:0055114:oxidation-reduction_process
Omega-3%	2	rs561023668	11	61579764	C	T	1.769e-08	61579764	61579764	1	1	No	No	FADS1	ENSG00000149485	intron_variant	MODIFIER	Transcript	ENST00000350997.7	protein_coding	-	-	-	-	-	-	-	0	0	0	0	0.528	-	GO:0000248:C-5_sterol_desaturase_activity,GO:0005506:iron_ion_binding,GO:0005634:nucleus,GO:0005739:mitochondrion,GO:0005789:endoplasmic_reticulum_membrane,GO:0006355:regulation_of_transcription_-_DNA-templated,GO:0006629:lipid_metabolic_process,GO:0006633:fatty_acid_biosynthetic_process,GO:0006636:unsaturated_fatty_acid_biosynthetic_process,GO:0006950:response_to_stress,GO:0007267:cell-cell_signaling,GO:0007568:aging,GO:0007584:response_to_nutrient,GO:0008654:phospholipid_biosynthetic_process,GO:0009267:cellular_response_to_starvation,GO:0009744:response_to_sucrose_stimulus,GO:0009744:response_to_sucrose,GO:0010033:response_to_organic_substance,GO:0014070:response_to_organic_cyclic_compound,GO:0016020:membrane,GO:0016021:integral_component_of_membrane,GO:0016491:oxidoreductase_activity,GO:0016717:oxidoreductase_activity_-_acting_on_paired_donors_-_with_oxidation_of_a_pair_of_donors_resulting_in_the_reduction_of_molecular_oxygen_to_two_molecules_of_water,GO:0019369:arachidonic_acid_metabolic_process,GO:0020037:heme_binding,GO:0032868:response_to_insulin_stimulus,GO:0032868:response_to_insulin,GO:0033189:response_to_vitamin_A,GO:0033559:unsaturated_fatty_acid_metabolic_process,GO:0036109:alpha-linolenic_acid_metabolic_process,GO:0043231:intracellular_membrane-bounded_organelle,GO:0043651:linoleic_acid_metabolic_process,GO:0044255:cellular_lipid_metabolic_process,GO:0044281:small_molecule_metabolic_process,GO:0045595:regulation_of_cell_differentiation,GO:0046456:icosanoid_biosynthetic_process,GO:0055114:oxidation-reduction_process
Omega-3%	2	rs185249513	11	61580504	A	G	6.774e-48	61489874	61803863	313990	3	No	No	FADS1	ENSG00000149485	intron_variant	MODIFIER	Transcript	ENST00000350997.7	protein_coding	-	-	-	-	-	-	-	0.0023	0	0.004	0	3.531	-	GO:0000248:C-5_sterol_desaturase_activity,GO:0005506:iron_ion_binding,GO:0005634:nucleus,GO:0005739:mitochondrion,GO:0005789:endoplasmic_reticulum_membrane,GO:0006355:regulation_of_transcription_-_DNA-templated,GO:0006629:lipid_metabolic_process,GO:0006633:fatty_acid_biosynthetic_process,GO:0006636:unsaturated_fatty_acid_biosynthetic_process,GO:0006950:response_to_stress,GO:0007267:cell-cell_signaling,GO:0007568:aging,GO:0007584:response_to_nutrient,GO:0008654:phospholipid_biosynthetic_process,GO:0009267:cellular_response_to_starvation,GO:0009744:response_to_sucrose_stimulus,GO:0009744:response_to_sucrose,GO:0010033:response_to_organic_substance,GO:0014070:response_to_organic_cyclic_compound,GO:0016020:membrane,GO:0016021:integral_component_of_membrane,GO:0016491:oxidoreductase_activity,GO:0016717:oxidoreductase_activity_-_acting_on_paired_donors_-_with_oxidation_of_a_pair_of_donors_resulting_in_the_reduction_of_molecular_oxygen_to_two_molecules_of_water,GO:0019369:arachidonic_acid_metabolic_process,GO:0020037:heme_binding,GO:0032868:response_to_insulin_stimulus,GO:0032868:response_to_insulin,GO:0033189:response_to_vitamin_A,GO:0033559:unsaturated_fatty_acid_metabolic_process,GO:0036109:alpha-linolenic_acid_metabolic_process,GO:0043231:intracellular_membrane-bounded_organelle,GO:0043651:linoleic_acid_metabolic_process,GO:0044255:cellular_lipid_metabolic_process,GO:0044281:small_molecule_metabolic_process,GO:0045595:regulation_of_cell_differentiation,GO:0046456:icosanoid_biosynthetic_process,GO:0055114:oxidation-reduction_process
Omega-3%	2	rs181819644	11	61589587	A	G	2.485e-37	61573986	61675378	101393	4	No	No	FADS1	ENSG00000149485	upstream_gene_variant	MODIFIER	Transcript	ENST00000350997.7	protein_coding	-	-	-	-	-	-	-	0	0	0.006	0	0.391	-	GO:0000248:C-5_sterol_desaturase_activity,GO:0005506:iron_ion_binding,GO:0005634:nucleus,GO:0005739:mitochondrion,GO:0005789:endoplasmic_reticulum_membrane,GO:0006355:regulation_of_transcription_-_DNA-templated,GO:0006629:lipid_metabolic_process,GO:0006633:fatty_acid_biosynthetic_process,GO:0006636:unsaturated_fatty_acid_biosynthetic_process,GO:0006950:response_to_stress,GO:0007267:cell-cell_signaling,GO:0007568:aging,GO:0007584:response_to_nutrient,GO:0008654:phospholipid_biosynthetic_process,GO:0009267:cellular_response_to_starvation,GO:0009744:response_to_sucrose_stimulus,GO:0009744:response_to_sucrose,GO:0010033:response_to_organic_substance,GO:0014070:response_to_organic_cyclic_compound,GO:0016020:membrane,GO:0016021:integral_component_of_membrane,GO:0016491:oxidoreductase_activity,GO:0016717:oxidoreductase_activity_-_acting_on_paired_donors_-_with_oxidation_of_a_pair_of_donors_resulting_in_the_reduction_of_molecular_oxygen_to_two_molecules_of_water,GO:0019369:arachidonic_acid_metabolic_process,GO:0020037:heme_binding,GO:0032868:response_to_insulin_stimulus,GO:0032868:response_to_insulin,GO:0033189:response_to_vitamin_A,GO:0033559:unsaturated_fatty_acid_metabolic_process,GO:0036109:alpha-linolenic_acid_metabolic_process,GO:0043231:intracellular_membrane-bounded_organelle,GO:0043651:linoleic_acid_metabolic_process,GO:0044255:cellular_lipid_metabolic_process,GO:0044281:small_molecule_metabolic_process,GO:0045595:regulation_of_cell_differentiation,GO:0046456:icosanoid_biosynthetic_process,GO:0055114:oxidation-reduction_process
Omega-3%	2	rs188370817	11	61592488	A	C	2.227e-15	61514206	61592488	78283	2	No	No	FADS2	ENSG00000134824	upstream_gene_variant	MODIFIER	Transcript	ENST00000278840.4	protein_coding	-	-	-	-	-	-	-	0	0	0.0149	0	1.555	-	GO:0004768:stearoyl-CoA_9-desaturase_activity,GO:0005506:iron_ion_binding,GO:0005789:endoplasmic_reticulum_membrane,GO:0005887:integral_component_of_plasma_membrane,GO:0006629:lipid_metabolic_process,GO:0006633:fatty_acid_biosynthetic_process,GO:0006636:unsaturated_fatty_acid_biosynthetic_process,GO:0016020:membrane,GO:0016717:oxidoreductase_activity_-_acting_on_paired_donors_-_with_oxidation_of_a_pair_of_donors_resulting_in_the_reduction_of_molecular_oxygen_to_two_molecules_of_water,GO:0020037:heme_binding,GO:0033559:unsaturated_fatty_acid_metabolic_process,GO:0036109:alpha-linolenic_acid_metabolic_process,GO:0043651:linoleic_acid_metabolic_process,GO:0044281:small_molecule_metabolic_process,GO:0055114:oxidation-reduction_process
Omega-3%	2	rs174569	11	61594164	C	T	1.678e-220	61405853	61632310	226458	15	No	No	FADS2	ENSG00000134824	upstream_gene_variant	MODIFIER	Transcript	ENST00000278840.4	protein_coding	-	-	-	-	-	-	-	0.003	0.1528	0.0159	0.0215	4.11	-	GO:0004768:stearoyl-CoA_9-desaturase_activity,GO:0005506:iron_ion_binding,GO:0005789:endoplasmic_reticulum_membrane,GO:0005887:integral_component_of_plasma_membrane,GO:0006629:lipid_metabolic_process,GO:0006633:fatty_acid_biosynthetic_process,GO:0006636:unsaturated_fatty_acid_biosynthetic_process,GO:0016020:membrane,GO:0016717:oxidoreductase_activity_-_acting_on_paired_donors_-_with_oxidation_of_a_pair_of_donors_resulting_in_the_reduction_of_molecular_oxygen_to_two_molecules_of_water,GO:0020037:heme_binding,GO:0033559:unsaturated_fatty_acid_metabolic_process,GO:0036109:alpha-linolenic_acid_metabolic_process,GO:0043651:linoleic_acid_metabolic_process,GO:0044281:small_molecule_metabolic_process,GO:0055114:oxidation-reduction_process
Omega-3%	2	rs539903872	11	61597033	A	G	1.426e-19	61597033	61613153	16121	2	No	No	FADS2	ENSG00000134824	intron_variant	MODIFIER	Transcript	ENST00000278840.4	protein_coding	-	-	-	-	-	-	-	0	0	0.001	0	5.742	-	GO:0004768:stearoyl-CoA_9-desaturase_activity,GO:0005506:iron_ion_binding,GO:0005789:endoplasmic_reticulum_membrane,GO:0005887:integral_component_of_plasma_membrane,GO:0006629:lipid_metabolic_process,GO:0006633:fatty_acid_biosynthetic_process,GO:0006636:unsaturated_fatty_acid_biosynthetic_process,GO:0016020:membrane,GO:0016717:oxidoreductase_activity_-_acting_on_paired_donors_-_with_oxidation_of_a_pair_of_donors_resulting_in_the_reduction_of_molecular_oxygen_to_two_molecules_of_water,GO:0020037:heme_binding,GO:0033559:unsaturated_fatty_acid_metabolic_process,GO:0036109:alpha-linolenic_acid_metabolic_process,GO:0043651:linoleic_acid_metabolic_process,GO:0044281:small_molecule_metabolic_process,GO:0055114:oxidation-reduction_process
Omega-3%	2	rs12577069	11	61600167	G	C	2.483e-23	61514926	61600167	85242	2	No	No	FADS2	ENSG00000134824	intron_variant	MODIFIER	Transcript	ENST00000278840.4	protein_coding	-	-	-	-	-	-	-	0	0.1081	0.004	0.0123	1.702	-	GO:0004768:stearoyl-CoA_9-desaturase_activity,GO:0005506:iron_ion_binding,GO:0005789:endoplasmic_reticulum_membrane,GO:0005887:integral_component_of_plasma_membrane,GO:0006629:lipid_metabolic_process,GO:0006633:fatty_acid_biosynthetic_process,GO:0006636:unsaturated_fatty_acid_biosynthetic_process,GO:0016020:membrane,GO:0016717:oxidoreductase_activity_-_acting_on_paired_donors_-_with_oxidation_of_a_pair_of_donors_resulting_in_the_reduction_of_molecular_oxygen_to_two_molecules_of_water,GO:0020037:heme_binding,GO:0033559:unsaturated_fatty_acid_metabolic_process,GO:0036109:alpha-linolenic_acid_metabolic_process,GO:0043651:linoleic_acid_metabolic_process,GO:0044281:small_molecule_metabolic_process,GO:0055114:oxidation-reduction_process
Omega-3%	2	rs184548323	11	61600375	T	C	1.949e-27	61382596	61600375	217780	4	No	No	FADS2	ENSG00000134824	intron_variant	MODIFIER	Transcript	ENST00000278840.4	protein_coding	-	-	-	-	-	-	-	0	0	0.002	0.001	0.436	-	GO:0004768:stearoyl-CoA_9-desaturase_activity,GO:0005506:iron_ion_binding,GO:0005789:endoplasmic_reticulum_membrane,GO:0005887:integral_component_of_plasma_membrane,GO:0006629:lipid_metabolic_process,GO:0006633:fatty_acid_biosynthetic_process,GO:0006636:unsaturated_fatty_acid_biosynthetic_process,GO:0016020:membrane,GO:0016717:oxidoreductase_activity_-_acting_on_paired_donors_-_with_oxidation_of_a_pair_of_donors_resulting_in_the_reduction_of_molecular_oxygen_to_two_molecules_of_water,GO:0020037:heme_binding,GO:0033559:unsaturated_fatty_acid_metabolic_process,GO:0036109:alpha-linolenic_acid_metabolic_process,GO:0043651:linoleic_acid_metabolic_process,GO:0044281:small_molecule_metabolic_process,GO:0055114:oxidation-reduction_process
Omega-3%	2	rs187953679	11	61600492	A	C	4.829e-11	61600492	61600492	1	1	No	No	FADS2	ENSG00000134824	intron_variant	MODIFIER	Transcript	ENST00000278840.4	protein_coding	-	-	-	-	-	-	-	0	0	0	0	2.692	-	GO:0004768:stearoyl-CoA_9-desaturase_activity,GO:0005506:iron_ion_binding,GO:0005789:endoplasmic_reticulum_membrane,GO:0005887:integral_component_of_plasma_membrane,GO:0006629:lipid_metabolic_process,GO:0006633:fatty_acid_biosynthetic_process,GO:0006636:unsaturated_fatty_acid_biosynthetic_process,GO:0016020:membrane,GO:0016717:oxidoreductase_activity_-_acting_on_paired_donors_-_with_oxidation_of_a_pair_of_donors_resulting_in_the_reduction_of_molecular_oxygen_to_two_molecules_of_water,GO:0020037:heme_binding,GO:0033559:unsaturated_fatty_acid_metabolic_process,GO:0036109:alpha-linolenic_acid_metabolic_process,GO:0043651:linoleic_acid_metabolic_process,GO:0044281:small_molecule_metabolic_process,GO:0055114:oxidation-reduction_process
Omega-3%	2	rs139836583	11	61601260	T	C	1.005e-15	61387161	61601260	214100	3	No	No	FADS2	ENSG00000134824	intron_variant	MODIFIER	Transcript	ENST00000278840.4	protein_coding	-	-	-	-	-	-	-	0	0	0.003	0.002	0.353	-	GO:0004768:stearoyl-CoA_9-desaturase_activity,GO:0005506:iron_ion_binding,GO:0005789:endoplasmic_reticulum_membrane,GO:0005887:integral_component_of_plasma_membrane,GO:0006629:lipid_metabolic_process,GO:0006633:fatty_acid_biosynthetic_process,GO:0006636:unsaturated_fatty_acid_biosynthetic_process,GO:0016020:membrane,GO:0016717:oxidoreductase_activity_-_acting_on_paired_donors_-_with_oxidation_of_a_pair_of_donors_resulting_in_the_reduction_of_molecular_oxygen_to_two_molecules_of_water,GO:0020037:heme_binding,GO:0033559:unsaturated_fatty_acid_metabolic_process,GO:0036109:alpha-linolenic_acid_metabolic_process,GO:0043651:linoleic_acid_metabolic_process,GO:0044281:small_molecule_metabolic_process,GO:0055114:oxidation-reduction_process
Omega-3%	2	rs72920193	11	61602572	T	C	2.367e-21	61602572	61602572	1	1	No	No	FADS2	ENSG00000134824	intron_variant	MODIFIER	Transcript	ENST00000278840.4	protein_coding	-	-	-	-	-	-	-	0.0008	0	0.0159	0	0.661	-	GO:0004768:stearoyl-CoA_9-desaturase_activity,GO:0005506:iron_ion_binding,GO:0005789:endoplasmic_reticulum_membrane,GO:0005887:integral_component_of_plasma_membrane,GO:0006629:lipid_metabolic_process,GO:0006633:fatty_acid_biosynthetic_process,GO:0006636:unsaturated_fatty_acid_biosynthetic_process,GO:0016020:membrane,GO:0016717:oxidoreductase_activity_-_acting_on_paired_donors_-_with_oxidation_of_a_pair_of_donors_resulting_in_the_reduction_of_molecular_oxygen_to_two_molecules_of_water,GO:0020037:heme_binding,GO:0033559:unsaturated_fatty_acid_metabolic_process,GO:0036109:alpha-linolenic_acid_metabolic_process,GO:0043651:linoleic_acid_metabolic_process,GO:0044281:small_molecule_metabolic_process,GO:0055114:oxidation-reduction_process
Omega-3%	2	rs570238876	11	61602810	T	C	4.429e-09	61602810	61602810	1	1	No	No	FADS2	ENSG00000134824	intron_variant	MODIFIER	Transcript	ENST00000278840.4	protein_coding	-	-	-	-	-	-	-	0.0008	0	0	0	3.239	-	GO:0004768:stearoyl-CoA_9-desaturase_activity,GO:0005506:iron_ion_binding,GO:0005789:endoplasmic_reticulum_membrane,GO:0005887:integral_component_of_plasma_membrane,GO:0006629:lipid_metabolic_process,GO:0006633:fatty_acid_biosynthetic_process,GO:0006636:unsaturated_fatty_acid_biosynthetic_process,GO:0016020:membrane,GO:0016717:oxidoreductase_activity_-_acting_on_paired_donors_-_with_oxidation_of_a_pair_of_donors_resulting_in_the_reduction_of_molecular_oxygen_to_two_molecules_of_water,GO:0020037:heme_binding,GO:0033559:unsaturated_fatty_acid_metabolic_process,GO:0036109:alpha-linolenic_acid_metabolic_process,GO:0043651:linoleic_acid_metabolic_process,GO:0044281:small_molecule_metabolic_process,GO:0055114:oxidation-reduction_process
Omega-3%	2	rs35827276	11	61606500	T	C	8.096e-35	61602053	61606500	4448	2	No	No	FADS2	ENSG00000134824	intron_variant	MODIFIER	Transcript	ENST00000278840.4	protein_coding	-	-	-	-	-	-	-	0.0015	0	0.0159	0.002	2.064	-	GO:0004768:stearoyl-CoA_9-desaturase_activity,GO:0005506:iron_ion_binding,GO:0005789:endoplasmic_reticulum_membrane,GO:0005887:integral_component_of_plasma_membrane,GO:0006629:lipid_metabolic_process,GO:0006633:fatty_acid_biosynthetic_process,GO:0006636:unsaturated_fatty_acid_biosynthetic_process,GO:0016020:membrane,GO:0016717:oxidoreductase_activity_-_acting_on_paired_donors_-_with_oxidation_of_a_pair_of_donors_resulting_in_the_reduction_of_molecular_oxygen_to_two_molecules_of_water,GO:0020037:heme_binding,GO:0033559:unsaturated_fatty_acid_metabolic_process,GO:0036109:alpha-linolenic_acid_metabolic_process,GO:0043651:linoleic_acid_metabolic_process,GO:0044281:small_molecule_metabolic_process,GO:0055114:oxidation-reduction_process
Omega-3%	2	rs80349011	11	61607457	A	G	6.152e-148	61359230	61607457	248228	7	No	No	FADS2	ENSG00000134824	intron_variant	MODIFIER	Transcript	ENST00000278840.4	protein_coding	-	-	-	-	-	-	-	0.0023	0	0.0258	0.001	0.631	-	GO:0004768:stearoyl-CoA_9-desaturase_activity,GO:0005506:iron_ion_binding,GO:0005789:endoplasmic_reticulum_membrane,GO:0005887:integral_component_of_plasma_membrane,GO:0006629:lipid_metabolic_process,GO:0006633:fatty_acid_biosynthetic_process,GO:0006636:unsaturated_fatty_acid_biosynthetic_process,GO:0016020:membrane,GO:0016717:oxidoreductase_activity_-_acting_on_paired_donors_-_with_oxidation_of_a_pair_of_donors_resulting_in_the_reduction_of_molecular_oxygen_to_two_molecules_of_water,GO:0020037:heme_binding,GO:0033559:unsaturated_fatty_acid_metabolic_process,GO:0036109:alpha-linolenic_acid_metabolic_process,GO:0043651:linoleic_acid_metabolic_process,GO:0044281:small_molecule_metabolic_process,GO:0055114:oxidation-reduction_process
Omega-3%	2	rs189781536	11	61611078	A	G	8.94e-90	61538951	61683675	144725	3	No	No	FADS2	ENSG00000134824	intron_variant	MODIFIER	Transcript	ENST00000278840.4	protein_coding	-	-	-	-	-	-	-	0	0	0.007	0.0041	0.747	-	GO:0004768:stearoyl-CoA_9-desaturase_activity,GO:0005506:iron_ion_binding,GO:0005789:endoplasmic_reticulum_membrane,GO:0005887:integral_component_of_plasma_membrane,GO:0006629:lipid_metabolic_process,GO:0006633:fatty_acid_biosynthetic_process,GO:0006636:unsaturated_fatty_acid_biosynthetic_process,GO:0016020:membrane,GO:0016717:oxidoreductase_activity_-_acting_on_paired_donors_-_with_oxidation_of_a_pair_of_donors_resulting_in_the_reduction_of_molecular_oxygen_to_two_molecules_of_water,GO:0020037:heme_binding,GO:0033559:unsaturated_fatty_acid_metabolic_process,GO:0036109:alpha-linolenic_acid_metabolic_process,GO:0043651:linoleic_acid_metabolic_process,GO:0044281:small_molecule_metabolic_process,GO:0055114:oxidation-reduction_process
Omega-3%	2	rs189048675	11	61613225	T	C	8.55e-40	61613225	61613225	1	1	No	No	FADS2	ENSG00000134824	intron_variant	MODIFIER	Transcript	ENST00000278840.4	protein_coding	-	-	-	-	-	-	-	0	0	0.002	0.001	1.739	-	GO:0004768:stearoyl-CoA_9-desaturase_activity,GO:0005506:iron_ion_binding,GO:0005789:endoplasmic_reticulum_membrane,GO:0005887:integral_component_of_plasma_membrane,GO:0006629:lipid_metabolic_process,GO:0006633:fatty_acid_biosynthetic_process,GO:0006636:unsaturated_fatty_acid_biosynthetic_process,GO:0016020:membrane,GO:0016717:oxidoreductase_activity_-_acting_on_paired_donors_-_with_oxidation_of_a_pair_of_donors_resulting_in_the_reduction_of_molecular_oxygen_to_two_molecules_of_water,GO:0020037:heme_binding,GO:0033559:unsaturated_fatty_acid_metabolic_process,GO:0036109:alpha-linolenic_acid_metabolic_process,GO:0043651:linoleic_acid_metabolic_process,GO:0044281:small_molecule_metabolic_process,GO:0055114:oxidation-reduction_process
Omega-3%	2	rs540058666	11	61618662	T	C	1.405e-15	61618662	61618662	1	1	No	No	FADS2	ENSG00000134824	intron_variant	MODIFIER	Transcript	ENST00000278840.4	protein_coding	-	-	-	-	-	-	-	0	0	0.003	0	1.312	-	GO:0004768:stearoyl-CoA_9-desaturase_activity,GO:0005506:iron_ion_binding,GO:0005789:endoplasmic_reticulum_membrane,GO:0005887:integral_component_of_plasma_membrane,GO:0006629:lipid_metabolic_process,GO:0006633:fatty_acid_biosynthetic_process,GO:0006636:unsaturated_fatty_acid_biosynthetic_process,GO:0016020:membrane,GO:0016717:oxidoreductase_activity_-_acting_on_paired_donors_-_with_oxidation_of_a_pair_of_donors_resulting_in_the_reduction_of_molecular_oxygen_to_two_molecules_of_water,GO:0020037:heme_binding,GO:0033559:unsaturated_fatty_acid_metabolic_process,GO:0036109:alpha-linolenic_acid_metabolic_process,GO:0043651:linoleic_acid_metabolic_process,GO:0044281:small_molecule_metabolic_process,GO:0055114:oxidation-reduction_process
Omega-3%	2	rs533304276	11	61620622	A	G	9.592e-18	61538489	61621481	82993	15	No	No	FADS2	ENSG00000134824	intron_variant	MODIFIER	Transcript	ENST00000278840.4	protein_coding	-	-	-	-	-	-	-	0.0068	0	0.006	0	0.115	-	GO:0004768:stearoyl-CoA_9-desaturase_activity,GO:0005506:iron_ion_binding,GO:0005789:endoplasmic_reticulum_membrane,GO:0005887:integral_component_of_plasma_membrane,GO:0006629:lipid_metabolic_process,GO:0006633:fatty_acid_biosynthetic_process,GO:0006636:unsaturated_fatty_acid_biosynthetic_process,GO:0016020:membrane,GO:0016717:oxidoreductase_activity_-_acting_on_paired_donors_-_with_oxidation_of_a_pair_of_donors_resulting_in_the_reduction_of_molecular_oxygen_to_two_molecules_of_water,GO:0020037:heme_binding,GO:0033559:unsaturated_fatty_acid_metabolic_process,GO:0036109:alpha-linolenic_acid_metabolic_process,GO:0043651:linoleic_acid_metabolic_process,GO:0044281:small_molecule_metabolic_process,GO:0055114:oxidation-reduction_process
Omega-3%	2	rs199946174	11	61620711	C	T	4.288e-38	61620711	61833806	213096	3	No	No	FADS2	ENSG00000134824	intron_variant	MODIFIER	Transcript	ENST00000278840.4	protein_coding	-	-	-	-	-	-	-	-	-	-	-	0.161	-	GO:0004768:stearoyl-CoA_9-desaturase_activity,GO:0005506:iron_ion_binding,GO:0005789:endoplasmic_reticulum_membrane,GO:0005887:integral_component_of_plasma_membrane,GO:0006629:lipid_metabolic_process,GO:0006633:fatty_acid_biosynthetic_process,GO:0006636:unsaturated_fatty_acid_biosynthetic_process,GO:0016020:membrane,GO:0016717:oxidoreductase_activity_-_acting_on_paired_donors_-_with_oxidation_of_a_pair_of_donors_resulting_in_the_reduction_of_molecular_oxygen_to_two_molecules_of_water,GO:0020037:heme_binding,GO:0033559:unsaturated_fatty_acid_metabolic_process,GO:0036109:alpha-linolenic_acid_metabolic_process,GO:0043651:linoleic_acid_metabolic_process,GO:0044281:small_molecule_metabolic_process,GO:0055114:oxidation-reduction_process
Omega-3%	2	rs73487492	11	61621611	G	A	0	61545842	61653164	107323	36	No	No	FADS2	ENSG00000134824	intron_variant	MODIFIER	Transcript	ENST00000278840.4	protein_coding	-	-	-	-	-	-	-	0.5424	0.0129	0.0646	0.0481	0.075	-	GO:0004768:stearoyl-CoA_9-desaturase_activity,GO:0005506:iron_ion_binding,GO:0005789:endoplasmic_reticulum_membrane,GO:0005887:integral_component_of_plasma_membrane,GO:0006629:lipid_metabolic_process,GO:0006633:fatty_acid_biosynthetic_process,GO:0006636:unsaturated_fatty_acid_biosynthetic_process,GO:0016020:membrane,GO:0016717:oxidoreductase_activity_-_acting_on_paired_donors_-_with_oxidation_of_a_pair_of_donors_resulting_in_the_reduction_of_molecular_oxygen_to_two_molecules_of_water,GO:0020037:heme_binding,GO:0033559:unsaturated_fatty_acid_metabolic_process,GO:0036109:alpha-linolenic_acid_metabolic_process,GO:0043651:linoleic_acid_metabolic_process,GO:0044281:small_molecule_metabolic_process,GO:0055114:oxidation-reduction_process
Omega-3%	2	rs183072205	11	61624683	C	G	3.477e-08	61624683	61624683	1	1	No	No	FADS2	ENSG00000134824	intron_variant	MODIFIER	Transcript	ENST00000278840.4	protein_coding	-	-	-	-	-	-	-	0	0	0.004	0	2.235	-	GO:0004768:stearoyl-CoA_9-desaturase_activity,GO:0005506:iron_ion_binding,GO:0005789:endoplasmic_reticulum_membrane,GO:0005887:integral_component_of_plasma_membrane,GO:0006629:lipid_metabolic_process,GO:0006633:fatty_acid_biosynthetic_process,GO:0006636:unsaturated_fatty_acid_biosynthetic_process,GO:0016020:membrane,GO:0016717:oxidoreductase_activity_-_acting_on_paired_donors_-_with_oxidation_of_a_pair_of_donors_resulting_in_the_reduction_of_molecular_oxygen_to_two_molecules_of_water,GO:0020037:heme_binding,GO:0033559:unsaturated_fatty_acid_metabolic_process,GO:0036109:alpha-linolenic_acid_metabolic_process,GO:0043651:linoleic_acid_metabolic_process,GO:0044281:small_molecule_metabolic_process,GO:0055114:oxidation-reduction_process
Omega-3%	2	rs174606	11	61626973	T	G	0	61626167	61678754	52588	69	No	No	FADS2	ENSG00000134824	intron_variant	MODIFIER	Transcript	ENST00000278840.4	protein_coding	-	-	-	-	-	-	-	0.5961	0.3304	0.4652	0.3865	2.871	-	GO:0004768:stearoyl-CoA_9-desaturase_activity,GO:0005506:iron_ion_binding,GO:0005789:endoplasmic_reticulum_membrane,GO:0005887:integral_component_of_plasma_membrane,GO:0006629:lipid_metabolic_process,GO:0006633:fatty_acid_biosynthetic_process,GO:0006636:unsaturated_fatty_acid_biosynthetic_process,GO:0016020:membrane,GO:0016717:oxidoreductase_activity_-_acting_on_paired_donors_-_with_oxidation_of_a_pair_of_donors_resulting_in_the_reduction_of_molecular_oxygen_to_two_molecules_of_water,GO:0020037:heme_binding,GO:0033559:unsaturated_fatty_acid_metabolic_process,GO:0036109:alpha-linolenic_acid_metabolic_process,GO:0043651:linoleic_acid_metabolic_process,GO:0044281:small_molecule_metabolic_process,GO:0055114:oxidation-reduction_process
Omega-3%	2	11:61627191_ACTCATGCTTGTTAT_A	11	61627191	A	ACTCATGCTTGTTAT	2.05e-08	61627191	61627191	1	1	No	No	FADS2	ENSG00000134824	intron_variant	MODIFIER	Transcript	ENST00000278840.4	protein_coding	-	-	-	-	-	-	-	-	-	-	-	0.656	-	GO:0004768:stearoyl-CoA_9-desaturase_activity,GO:0005506:iron_ion_binding,GO:0005789:endoplasmic_reticulum_membrane,GO:0005887:integral_component_of_plasma_membrane,GO:0006629:lipid_metabolic_process,GO:0006633:fatty_acid_biosynthetic_process,GO:0006636:unsaturated_fatty_acid_biosynthetic_process,GO:0016020:membrane,GO:0016717:oxidoreductase_activity_-_acting_on_paired_donors_-_with_oxidation_of_a_pair_of_donors_resulting_in_the_reduction_of_molecular_oxygen_to_two_molecules_of_water,GO:0020037:heme_binding,GO:0033559:unsaturated_fatty_acid_metabolic_process,GO:0036109:alpha-linolenic_acid_metabolic_process,GO:0043651:linoleic_acid_metabolic_process,GO:0044281:small_molecule_metabolic_process,GO:0055114:oxidation-reduction_process
Omega-3%	2	rs560586208	11	61627203	C	T	4.299e-14	61627203	61627203	1	1	No	No	FADS2	ENSG00000134824	intron_variant	MODIFIER	Transcript	ENST00000278840.4	protein_coding	-	-	-	-	-	-	-	0.23	0.0119	0.0716	0.1646	2.94	-	GO:0004768:stearoyl-CoA_9-desaturase_activity,GO:0005506:iron_ion_binding,GO:0005789:endoplasmic_reticulum_membrane,GO:0005887:integral_component_of_plasma_membrane,GO:0006629:lipid_metabolic_process,GO:0006633:fatty_acid_biosynthetic_process,GO:0006636:unsaturated_fatty_acid_biosynthetic_process,GO:0016020:membrane,GO:0016717:oxidoreductase_activity_-_acting_on_paired_donors_-_with_oxidation_of_a_pair_of_donors_resulting_in_the_reduction_of_molecular_oxygen_to_two_molecules_of_water,GO:0020037:heme_binding,GO:0033559:unsaturated_fatty_acid_metabolic_process,GO:0036109:alpha-linolenic_acid_metabolic_process,GO:0043651:linoleic_acid_metabolic_process,GO:0044281:small_molecule_metabolic_process,GO:0055114:oxidation-reduction_process
Omega-3%	2	rs550276046	11	61629143	G	A	2.123e-10	61629143	61666929	37787	2	No	No	FADS2	ENSG00000134824	intron_variant	MODIFIER	Transcript	ENST00000278840.4	protein_coding	-	-	-	-	-	-	-	0.003	0	0	0	1.39	-	GO:0004768:stearoyl-CoA_9-desaturase_activity,GO:0005506:iron_ion_binding,GO:0005789:endoplasmic_reticulum_membrane,GO:0005887:integral_component_of_plasma_membrane,GO:0006629:lipid_metabolic_process,GO:0006633:fatty_acid_biosynthetic_process,GO:0006636:unsaturated_fatty_acid_biosynthetic_process,GO:0016020:membrane,GO:0016717:oxidoreductase_activity_-_acting_on_paired_donors_-_with_oxidation_of_a_pair_of_donors_resulting_in_the_reduction_of_molecular_oxygen_to_two_molecules_of_water,GO:0020037:heme_binding,GO:0033559:unsaturated_fatty_acid_metabolic_process,GO:0036109:alpha-linolenic_acid_metabolic_process,GO:0043651:linoleic_acid_metabolic_process,GO:0044281:small_molecule_metabolic_process,GO:0055114:oxidation-reduction_process
Omega-3%	2	rs190901480	11	61631803	A	G	1.313e-25	61631803	61631803	1	1	No	No	FADS2	ENSG00000134824	intron_variant	MODIFIER	Transcript	ENST00000278840.4	protein_coding	-	-	-	-	-	-	-	0	0	0.0099	0	1.536	-	GO:0004768:stearoyl-CoA_9-desaturase_activity,GO:0005506:iron_ion_binding,GO:0005789:endoplasmic_reticulum_membrane,GO:0005887:integral_component_of_plasma_membrane,GO:0006629:lipid_metabolic_process,GO:0006633:fatty_acid_biosynthetic_process,GO:0006636:unsaturated_fatty_acid_biosynthetic_process,GO:0016020:membrane,GO:0016717:oxidoreductase_activity_-_acting_on_paired_donors_-_with_oxidation_of_a_pair_of_donors_resulting_in_the_reduction_of_molecular_oxygen_to_two_molecules_of_water,GO:0020037:heme_binding,GO:0033559:unsaturated_fatty_acid_metabolic_process,GO:0036109:alpha-linolenic_acid_metabolic_process,GO:0043651:linoleic_acid_metabolic_process,GO:0044281:small_molecule_metabolic_process,GO:0055114:oxidation-reduction_process
Omega-3%	2	rs377023128	11	61631849	CT	C	2.209e-96	61395430	61770207	374778	47	No	No	FADS2	ENSG00000134824	intron_variant	MODIFIER	Transcript	ENST00000278840.4	protein_coding	-	-	-	-	-	-	-	-	-	-	-	2.964	-	GO:0004768:stearoyl-CoA_9-desaturase_activity,GO:0005506:iron_ion_binding,GO:0005789:endoplasmic_reticulum_membrane,GO:0005887:integral_component_of_plasma_membrane,GO:0006629:lipid_metabolic_process,GO:0006633:fatty_acid_biosynthetic_process,GO:0006636:unsaturated_fatty_acid_biosynthetic_process,GO:0016020:membrane,GO:0016717:oxidoreductase_activity_-_acting_on_paired_donors_-_with_oxidation_of_a_pair_of_donors_resulting_in_the_reduction_of_molecular_oxygen_to_two_molecules_of_water,GO:0020037:heme_binding,GO:0033559:unsaturated_fatty_acid_metabolic_process,GO:0036109:alpha-linolenic_acid_metabolic_process,GO:0043651:linoleic_acid_metabolic_process,GO:0044281:small_molecule_metabolic_process,GO:0055114:oxidation-reduction_process
Omega-3%	2	rs17764288	11	61633736	A	G	3.713e-69	61586571	61633736	47166	2	No	No	FADS2	ENSG00000134824	3_prime_UTR_variant	MODIFIER	Transcript	ENST00000278840.4	protein_coding	2540	-	-	-	-	-	-	0	0	0.0119	0	0.377	-	GO:0004768:stearoyl-CoA_9-desaturase_activity,GO:0005506:iron_ion_binding,GO:0005789:endoplasmic_reticulum_membrane,GO:0005887:integral_component_of_plasma_membrane,GO:0006629:lipid_metabolic_process,GO:0006633:fatty_acid_biosynthetic_process,GO:0006636:unsaturated_fatty_acid_biosynthetic_process,GO:0016020:membrane,GO:0016717:oxidoreductase_activity_-_acting_on_paired_donors_-_with_oxidation_of_a_pair_of_donors_resulting_in_the_reduction_of_molecular_oxygen_to_two_molecules_of_water,GO:0020037:heme_binding,GO:0033559:unsaturated_fatty_acid_metabolic_process,GO:0036109:alpha-linolenic_acid_metabolic_process,GO:0043651:linoleic_acid_metabolic_process,GO:0044281:small_molecule_metabolic_process,GO:0055114:oxidation-reduction_process
Omega-3%	2	rs149201676	11	61640659	T	C	4.509e-15	61640659	61706477	65819	2	No	No	FADS3	ENSG00000221968	downstream_gene_variant	MODIFIER	Transcript	ENST00000278829.2	protein_coding	-	-	-	-	-	-	-	0.0015	0	0.002	0.001	0.217	-	GO:0003674:molecular_function,GO:0005506:iron_ion_binding,GO:0005789:endoplasmic_reticulum_membrane,GO:0006629:lipid_metabolic_process,GO:0006633:fatty_acid_biosynthetic_process,GO:0006636:unsaturated_fatty_acid_biosynthetic_process,GO:0016020:membrane,GO:0016021:integral_component_of_membrane,GO:0016717:oxidoreductase_activity_-_acting_on_paired_donors_-_with_oxidation_of_a_pair_of_donors_resulting_in_the_reduction_of_molecular_oxygen_to_two_molecules_of_water,GO:0020037:heme_binding,GO:0055114:oxidation-reduction_process
Omega-3%	2	rs7115739	11	61641717	T	G	9.153e-140	61586518	61767479	180962	8	No	No	FADS3	ENSG00000221968	intron_variant	MODIFIER	Transcript	ENST00000278829.2	protein_coding	-	-	-	-	-	-	-	-	-	-	-	-	-	GO:0003674:molecular_function,GO:0005506:iron_ion_binding,GO:0005789:endoplasmic_reticulum_membrane,GO:0006629:lipid_metabolic_process,GO:0006633:fatty_acid_biosynthetic_process,GO:0006636:unsaturated_fatty_acid_biosynthetic_process,GO:0016020:membrane,GO:0016021:integral_component_of_membrane,GO:0016717:oxidoreductase_activity_-_acting_on_paired_donors_-_with_oxidation_of_a_pair_of_donors_resulting_in_the_reduction_of_molecular_oxygen_to_two_molecules_of_water,GO:0020037:heme_binding,GO:0055114:oxidation-reduction_process
Omega-3%	2	rs183065456	11	61643135	T	G	1.846e-12	61628503	61643135	14633	2	No	No	FADS3	ENSG00000221968	intron_variant	MODIFIER	Transcript	ENST00000278829.2	protein_coding	-	-	-	-	-	-	-	0	0	0.002	0	3.834	-	GO:0003674:molecular_function,GO:0005506:iron_ion_binding,GO:0005789:endoplasmic_reticulum_membrane,GO:0006629:lipid_metabolic_process,GO:0006633:fatty_acid_biosynthetic_process,GO:0006636:unsaturated_fatty_acid_biosynthetic_process,GO:0016020:membrane,GO:0016021:integral_component_of_membrane,GO:0016717:oxidoreductase_activity_-_acting_on_paired_donors_-_with_oxidation_of_a_pair_of_donors_resulting_in_the_reduction_of_molecular_oxygen_to_two_molecules_of_water,GO:0020037:heme_binding,GO:0055114:oxidation-reduction_process
Omega-3%	2	rs116962591	11	61662448	T	C	5.545e-95	61662448	61710569	48122	4	No	No	FADS3	ENSG00000221968	upstream_gene_variant	MODIFIER	Transcript	ENST00000278829.2	protein_coding	-	-	-	-	-	-	-	0	0	0.0308	0.002	6.771	-	GO:0003674:molecular_function,GO:0005506:iron_ion_binding,GO:0005789:endoplasmic_reticulum_membrane,GO:0006629:lipid_metabolic_process,GO:0006633:fatty_acid_biosynthetic_process,GO:0006636:unsaturated_fatty_acid_biosynthetic_process,GO:0016020:membrane,GO:0016021:integral_component_of_membrane,GO:0016717:oxidoreductase_activity_-_acting_on_paired_donors_-_with_oxidation_of_a_pair_of_donors_resulting_in_the_reduction_of_molecular_oxygen_to_two_molecules_of_water,GO:0020037:heme_binding,GO:0055114:oxidation-reduction_process
Omega-3%	2	rs190197025	11	61666543	C	T	3.539e-10	61666543	61666543	1	1	No	No	RAB3IL1	ENSG00000167994	intron_variant	MODIFIER	Transcript	ENST00000394836.2	protein_coding	-	-	-	-	-	-	-	0	0	0.002	0.001	0.247	-	GO:0005515:protein_binding,GO:0015031:protein_transport,GO:0017112:Rab_guanyl-nucleotide_exchange_factor_activity
Omega-3%	2	11:61670459_AC_A	11	61670459	A	AC	4.993e-43	61670459	61684417	13959	2	No	No	RAB3IL1	ENSG00000167994	intron_variant	MODIFIER	Transcript	ENST00000394836.2	protein_coding	-	-	-	-	-	-	-	0.0083	0.0069	0.0537	0.091	4.03	-	GO:0005515:protein_binding,GO:0015031:protein_transport,GO:0017112:Rab_guanyl-nucleotide_exchange_factor_activity
Omega-3%	2	rs174473	11	61672235	C	T	0	61672147	61685790	13644	10	No	No	RAB3IL1	ENSG00000167994	synonymous_variant	LOW	Transcript	ENST00000394836.2	protein_coding	935	777	259	T	acA/acG	-	-	0.3601	0.378	0.2336	0.5245	3.448	-	GO:0005515:protein_binding,GO:0015031:protein_transport,GO:0017112:Rab_guanyl-nucleotide_exchange_factor_activity
Omega-3%	2	rs148623923	11	61674298	A	G	1.702e-20	61554260	61674298	120039	6	No	No	RAB3IL1	ENSG00000167994	intron_variant	MODIFIER	Transcript	ENST00000394836.2	protein_coding	-	-	-	-	-	-	-	0.0023	0	0.0109	0.001	0.287	-	GO:0005515:protein_binding,GO:0015031:protein_transport,GO:0017112:Rab_guanyl-nucleotide_exchange_factor_activity
Omega-3%	2	rs61898562	11	61676505	T	C	1.9e-48	61676505	61767560	91056	2	No	No	RAB3IL1	ENSG00000167994	intron_variant	MODIFIER	Transcript	ENST00000394836.2	protein_coding	-	-	-	-	-	-	-	0	0	0.0219	0.0041	0.267	-	GO:0005515:protein_binding,GO:0015031:protein_transport,GO:0017112:Rab_guanyl-nucleotide_exchange_factor_activity
Omega-3%	2	rs779552279	11	61679092	T	C	2.509e-13	61622439	61731803	109365	3	No	No	RAB3IL1	ENSG00000167994	intron_variant	MODIFIER	Transcript	ENST00000394836.2	protein_coding	-	-	-	-	-	-	-	-	-	-	-	1.015	-	GO:0005515:protein_binding,GO:0015031:protein_transport,GO:0017112:Rab_guanyl-nucleotide_exchange_factor_activity
Omega-3%	2	rs2524287	11	61684550	A	G	2.318e-34	61649211	61684550	35340	2	No	No	RAB3IL1	ENSG00000167994	intron_variant	MODIFIER	Transcript	ENST00000394836.2	protein_coding	-	-	-	-	-	-	-	-	-	-	-	-	-	GO:0005515:protein_binding,GO:0015031:protein_transport,GO:0017112:Rab_guanyl-nucleotide_exchange_factor_activity
Omega-3%	2	rs149037697	11	61689412	A	G	1.75e-69	61534291	61701041	166751	5	No	No	RAB3IL1	ENSG00000167994	upstream_gene_variant	MODIFIER	Transcript	ENST00000394836.2	protein_coding	-	-	-	-	-	-	-	0.003	0.0069	0.0368	0.0153	2.298	-	GO:0005515:protein_binding,GO:0015031:protein_transport,GO:0017112:Rab_guanyl-nucleotide_exchange_factor_activity
Omega-3%	2	rs11605545	11	61690895	C	A	6.637e-11	61690895	61690895	1	1	No	No	RAB3IL1	ENSG00000167994	upstream_gene_variant	MODIFIER	Transcript	ENST00000301773.5	protein_coding	-	-	-	-	-	-	-	-	-	-	-	6.586	-	GO:0005515:protein_binding,GO:0015031:protein_transport,GO:0017112:Rab_guanyl-nucleotide_exchange_factor_activity
Omega-3%	2	rs569655253	11	61692300	T	C	2.576e-17	61692300	61815794	123495	2	No	No	RAB3IL1	ENSG00000167994	upstream_gene_variant	MODIFIER	Transcript	ENST00000301773.5	protein_coding	-	-	-	-	-	-	-	0	0	0	0.002	0.477	-	GO:0005515:protein_binding,GO:0015031:protein_transport,GO:0017112:Rab_guanyl-nucleotide_exchange_factor_activity
Omega-3%	2	rs185705309	11	61692483	T	C	2.014e-12	61692483	61692483	1	1	No	No	RAB3IL1	ENSG00000167994	upstream_gene_variant	MODIFIER	Transcript	ENST00000301773.5	protein_coding	-	-	-	-	-	-	-	0	0	0.004	0	2.258	-	GO:0005515:protein_binding,GO:0015031:protein_transport,GO:0017112:Rab_guanyl-nucleotide_exchange_factor_activity
Omega-3%	2	rs2524292	11	61695146	G	T	7.519e-148	61671074	61733349	62276	25	No	No	-	-	regulatory_region_variant	MODIFIER	RegulatoryFeature	ENSR00001535694	enhancer	-	-	-	-	-	-	-	0.0688	0.5228	0.0686	0.1033	0.296	-	-
Omega-3%	2	rs2727261	11	61712131	T	C	3.339e-230	61690405	61770303	79899	49	No	No	-	-	regulatory_region_variant	MODIFIER	RegulatoryFeature	ENSR00001821380	open_chromatin_region	-	-	-	-	-	-	-	-	-	-	-	-	-	-
Omega-3%	2	rs117165769	11	61717563	A	T	2.944e-10	61717563	61717563	1	1	No	No	BEST1	ENSG00000167995	upstream_gene_variant	MODIFIER	Transcript	ENST00000449131.2	protein_coding	-	-	-	-	-	-	-	0.0008	0	0.0109	0.0031	0.66	-	GO:0005254:chloride_channel_activity,GO:0005829:cytosol,GO:0005886:plasma_membrane,GO:0006821:chloride_transport,GO:0007601:visual_perception,GO:0016020:membrane,GO:0016021:integral_component_of_membrane,GO:0016323:basolateral_plasma_membrane,GO:0030321:transepithelial_chloride_transport,GO:0034220:ion_transmembrane_transport,GO:0034707:chloride_channel_complex,GO:0050908:detection_of_light_stimulus_involved_in_visual_perception,GO:0051924:regulation_of_calcium_ion_transport,GO:0055085:transmembrane_transport
Omega-3%	2	rs183176	11	61722265	C	A	6.904e-59	61687693	61822253	134561	21	No	No	BEST1	ENSG00000167995	intron_variant	MODIFIER	Transcript	ENST00000449131.2	protein_coding	-	-	-	-	-	-	-	-	-	-	-	-	-	GO:0005254:chloride_channel_activity,GO:0005829:cytosol,GO:0005886:plasma_membrane,GO:0006821:chloride_transport,GO:0007601:visual_perception,GO:0016020:membrane,GO:0016021:integral_component_of_membrane,GO:0016323:basolateral_plasma_membrane,GO:0030321:transepithelial_chloride_transport,GO:0034220:ion_transmembrane_transport,GO:0034707:chloride_channel_complex,GO:0050908:detection_of_light_stimulus_involved_in_visual_perception,GO:0051924:regulation_of_calcium_ion_transport,GO:0055085:transmembrane_transport
Omega-3%	2	rs148662546	11	61726953	A	C	5.737e-13	61726953	61726953	1	1	No	No	BEST1	ENSG00000167995	splice_polypyrimidine_tract_variant,intron_variant	LOW	Transcript	ENST00000449131.2	protein_coding	-	-	-	-	-	-	-	0	0.006	0.005	0	5.97	-	GO:0005254:chloride_channel_activity,GO:0005829:cytosol,GO:0005886:plasma_membrane,GO:0006821:chloride_transport,GO:0007601:visual_perception,GO:0016020:membrane,GO:0016021:integral_component_of_membrane,GO:0016323:basolateral_plasma_membrane,GO:0030321:transepithelial_chloride_transport,GO:0034220:ion_transmembrane_transport,GO:0034707:chloride_channel_complex,GO:0050908:detection_of_light_stimulus_involved_in_visual_perception,GO:0051924:regulation_of_calcium_ion_transport,GO:0055085:transmembrane_transport
Omega-3%	2	rs191141716	11	61728105	A	G	3.588e-37	61686144	61732941	46798	3	No	No	BEST1	ENSG00000167995	intron_variant	MODIFIER	Transcript	ENST00000449131.2	protein_coding	-	-	-	-	-	-	-	0	0	0.0089	0	4.27	-	GO:0005254:chloride_channel_activity,GO:0005829:cytosol,GO:0005886:plasma_membrane,GO:0006821:chloride_transport,GO:0007601:visual_perception,GO:0016020:membrane,GO:0016021:integral_component_of_membrane,GO:0016323:basolateral_plasma_membrane,GO:0030321:transepithelial_chloride_transport,GO:0034220:ion_transmembrane_transport,GO:0034707:chloride_channel_complex,GO:0050908:detection_of_light_stimulus_involved_in_visual_perception,GO:0051924:regulation_of_calcium_ion_transport,GO:0055085:transmembrane_transport
Omega-3%	2	rs141071579	11	61730145	C	T	3.422e-10	61730145	61730145	1	1	No	No	BEST1	ENSG00000167995	missense_variant	MODERATE	Transcript	ENST00000449131.2	protein_coding	1425	1339	447	S/P	Tct/Cct	tolerated_low_confidence(0.31)	benign(0.003)	0	0	0.002	0	9.281	-	GO:0005254:chloride_channel_activity,GO:0005829:cytosol,GO:0005886:plasma_membrane,GO:0006821:chloride_transport,GO:0007601:visual_perception,GO:0016020:membrane,GO:0016021:integral_component_of_membrane,GO:0016323:basolateral_plasma_membrane,GO:0030321:transepithelial_chloride_transport,GO:0034220:ion_transmembrane_transport,GO:0034707:chloride_channel_complex,GO:0050908:detection_of_light_stimulus_involved_in_visual_perception,GO:0051924:regulation_of_calcium_ion_transport,GO:0055085:transmembrane_transport
Omega-3%	2	rs138607034	11	61730637	C	A	2.848e-09	61730637	61730637	1	1	No	No	BEST1	ENSG00000167995	3_prime_UTR_variant	MODIFIER	Transcript	ENST00000449131.2	protein_coding	1917	-	-	-	-	-	-	0.0008	0	0.007	0.001	3.096	-	GO:0005254:chloride_channel_activity,GO:0005829:cytosol,GO:0005886:plasma_membrane,GO:0006821:chloride_transport,GO:0007601:visual_perception,GO:0016020:membrane,GO:0016021:integral_component_of_membrane,GO:0016323:basolateral_plasma_membrane,GO:0030321:transepithelial_chloride_transport,GO:0034220:ion_transmembrane_transport,GO:0034707:chloride_channel_complex,GO:0050908:detection_of_light_stimulus_involved_in_visual_perception,GO:0051924:regulation_of_calcium_ion_transport,GO:0055085:transmembrane_transport
Omega-3%	2	rs1801621	11	61731727	C	T	5.941e-38	61688705	61903753	215049	14	No	No	BEST1	ENSG00000167995	3_prime_UTR_variant	MODIFIER	Transcript	ENST00000449131.2	protein_coding	3007	-	-	-	-	-	-	0.0023	0	0.0388	0.0041	4.475	-	GO:0005254:chloride_channel_activity,GO:0005829:cytosol,GO:0005886:plasma_membrane,GO:0006821:chloride_transport,GO:0007601:visual_perception,GO:0016020:membrane,GO:0016021:integral_component_of_membrane,GO:0016323:basolateral_plasma_membrane,GO:0030321:transepithelial_chloride_transport,GO:0034220:ion_transmembrane_transport,GO:0034707:chloride_channel_complex,GO:0050908:detection_of_light_stimulus_involved_in_visual_perception,GO:0051924:regulation_of_calcium_ion_transport,GO:0055085:transmembrane_transport
Omega-3%	2	11:61742244_CAA_C	11	61742244	C	CAA	3.316e-163	61730036	61809207	79172	96	No	No	-	-	intergenic_variant	MODIFIER	-	-	-	-	-	-	-	-	-	-	0.3865	0.7728	0.3469	0.7035	1.066	-	-
Omega-3%	2	rs566907693	11	61743699	T	C	3.326e-08	61743699	61743699	1	1	No	No	-	-	intergenic_variant	MODIFIER	-	-	-	-	-	-	-	-	-	-	0	0	0	0.001	1.271	-	-
Omega-3%	2	rs187651672	11	61750516	A	G	2.716e-25	61613743	61758668	144926	3	No	No	-	-	regulatory_region_variant	MODIFIER	RegulatoryFeature	ENSR00001005049	enhancer	-	-	-	-	-	-	-	0	0	0.002	0	3.995	-	-
Omega-3%	2	rs80343634	11	61753809	T	C	5.187e-16	61752992	61816296	63305	22	No	No	-	-	regulatory_region_variant	MODIFIER	RegulatoryFeature	ENSR00001821384	enhancer	-	-	-	-	-	-	-	0.0008	0	0.0189	0.002	6.218	High_hyperopia+G2P+ENSG00000124920,Pulmonary_artery_and_lung_hypoplasia__agonadism__omphalocele__diaphragmatic_defects__hypoplastic_left_heart_and_scimitar_syndrome+G2P+ENSG00000124920,CARDIAC-UROGENITAL_SYNDROME+MIM_morbid+ENSG00000124920,ENCEPHALITIS/ENCEPHALOPATHY__MILD__WITH_REVERSIBLE_MYELIN_VACUOLIZATION+MIM_morbid+ENSG00000124920,CARDIAC-UROGENITAL_SYNDROME+Orphanet+ENSG00000124920	-
Omega-3%	2	rs144941862	11	61753948	A	G	3.157e-26	61731810	61880647	148838	3	No	No	-	-	regulatory_region_variant	MODIFIER	RegulatoryFeature	ENSR00001821384	enhancer	-	-	-	-	-	-	-	0.0008	0	0.0139	0.001	11.13	High_hyperopia+G2P+ENSG00000124920,Pulmonary_artery_and_lung_hypoplasia__agonadism__omphalocele__diaphragmatic_defects__hypoplastic_left_heart_and_scimitar_syndrome+G2P+ENSG00000124920,CARDIAC-UROGENITAL_SYNDROME+MIM_morbid+ENSG00000124920,ENCEPHALITIS/ENCEPHALOPATHY__MILD__WITH_REVERSIBLE_MYELIN_VACUOLIZATION+MIM_morbid+ENSG00000124920,CARDIAC-UROGENITAL_SYNDROME+Orphanet+ENSG00000124920	-
Omega-3%	2	rs138950840	11	61754617	C	T	1.088e-10	61754617	61814469	59853	2	No	No	-	-	intergenic_variant	MODIFIER	-	-	-	-	-	-	-	-	-	-	0	0	0.003	0	7.018	High_hyperopia+G2P+ENSG00000124920,Pulmonary_artery_and_lung_hypoplasia__agonadism__omphalocele__diaphragmatic_defects__hypoplastic_left_heart_and_scimitar_syndrome+G2P+ENSG00000124920,CARDIAC-UROGENITAL_SYNDROME+MIM_morbid+ENSG00000124920,ENCEPHALITIS/ENCEPHALOPATHY__MILD__WITH_REVERSIBLE_MYELIN_VACUOLIZATION+MIM_morbid+ENSG00000124920,CARDIAC-UROGENITAL_SYNDROME+Orphanet+ENSG00000124920	-
Omega-3%	2	rs191790331	11	61764082	A	G	6.503e-28	61711700	61764082	52383	2	No	No	-	-	intergenic_variant	MODIFIER	-	-	-	-	-	-	-	-	-	-	0	0	0.0129	0	0.55	High_hyperopia+G2P+ENSG00000124920,Pulmonary_artery_and_lung_hypoplasia__agonadism__omphalocele__diaphragmatic_defects__hypoplastic_left_heart_and_scimitar_syndrome+G2P+ENSG00000124920,CARDIAC-UROGENITAL_SYNDROME+MIM_morbid+ENSG00000124920,ENCEPHALITIS/ENCEPHALOPATHY__MILD__WITH_REVERSIBLE_MYELIN_VACUOLIZATION+MIM_morbid+ENSG00000124920,CARDIAC-UROGENITAL_SYNDROME+Orphanet+ENSG00000124920	-
Omega-3%	2	rs113751288	11	61769837	T	A	1.102e-08	61769837	61769837	1	1	No	No	-	-	regulatory_region_variant	MODIFIER	RegulatoryFeature	ENSR00001535706	enhancer	-	-	-	-	-	-	-	0	0	0.006	0.0031	5.054	High_hyperopia+G2P+ENSG00000124920,Pulmonary_artery_and_lung_hypoplasia__agonadism__omphalocele__diaphragmatic_defects__hypoplastic_left_heart_and_scimitar_syndrome+G2P+ENSG00000124920,CARDIAC-UROGENITAL_SYNDROME+MIM_morbid+ENSG00000124920,ENCEPHALITIS/ENCEPHALOPATHY__MILD__WITH_REVERSIBLE_MYELIN_VACUOLIZATION+MIM_morbid+ENSG00000124920,CARDIAC-UROGENITAL_SYNDROME+Orphanet+ENSG00000124920	-
Omega-3%	2	rs146444261	11	61770823	A	G	9.75e-10	61767096	61770823	3728	2	No	No	-	-	regulatory_region_variant	MODIFIER	RegulatoryFeature	ENSR00001005056	enhancer	-	-	-	-	-	-	-	0	0	0.001	0.0133	0.462	High_hyperopia+G2P+ENSG00000124920,Pulmonary_artery_and_lung_hypoplasia__agonadism__omphalocele__diaphragmatic_defects__hypoplastic_left_heart_and_scimitar_syndrome+G2P+ENSG00000124920,CARDIAC-UROGENITAL_SYNDROME+MIM_morbid+ENSG00000124920,ENCEPHALITIS/ENCEPHALOPATHY__MILD__WITH_REVERSIBLE_MYELIN_VACUOLIZATION+MIM_morbid+ENSG00000124920,CARDIAC-UROGENITAL_SYNDROME+Orphanet+ENSG00000124920	-
Omega-3%	2	rs2089925	11	61781363	A	C	2.935e-08	61781363	61781363	1	1	No	No	RP11-810P12.1	ENSG00000244176	upstream_gene_variant	MODIFIER	Transcript	ENST00000491725.1	processed_pseudogene	-	-	-	-	-	-	-	0.416	0.4891	0.2465	0.2331	2.703	High_hyperopia+G2P+ENSG00000124920,Pulmonary_artery_and_lung_hypoplasia__agonadism__omphalocele__diaphragmatic_defects__hypoplastic_left_heart_and_scimitar_syndrome+G2P+ENSG00000124920,CARDIAC-UROGENITAL_SYNDROME+MIM_morbid+ENSG00000124920,ENCEPHALITIS/ENCEPHALOPATHY__MILD__WITH_REVERSIBLE_MYELIN_VACUOLIZATION+MIM_morbid+ENSG00000124920,CARDIAC-UROGENITAL_SYNDROME+Orphanet+ENSG00000124920	-
Omega-3%	2	rs117743815	11	61783508	A	G	2.548e-09	61783508	61783508	1	1	No	No	RP11-810P12.1	ENSG00000244176	upstream_gene_variant	MODIFIER	Transcript	ENST00000491725.1	processed_pseudogene	-	-	-	-	-	-	-	0	0	0.004	0.001	0.258	High_hyperopia+G2P+ENSG00000124920,Pulmonary_artery_and_lung_hypoplasia__agonadism__omphalocele__diaphragmatic_defects__hypoplastic_left_heart_and_scimitar_syndrome+G2P+ENSG00000124920,CARDIAC-UROGENITAL_SYNDROME+MIM_morbid+ENSG00000124920,ENCEPHALITIS/ENCEPHALOPATHY__MILD__WITH_REVERSIBLE_MYELIN_VACUOLIZATION+MIM_morbid+ENSG00000124920,CARDIAC-UROGENITAL_SYNDROME+Orphanet+ENSG00000124920	-
Omega-3%	2	rs11230873	11	61792277	G	A	8.438e-54	61568827	61803540	234714	26	No	No	-	-	intergenic_variant	MODIFIER	-	-	-	-	-	-	-	-	-	-	0.0461	0.4276	0.0358	0.0982	9.482	-	-
Omega-3%	2	rs144083370	11	61795610	G	A	9.243e-11	61697972	61795610	97639	2	No	No	-	-	intergenic_variant	MODIFIER	-	-	-	-	-	-	-	-	-	-	0	0	0.002	0.0031	2.042	-	-
Omega-3%	2	rs150846168	11	61795764	C	A	3.339e-13	61795764	61795764	1	1	No	No	-	-	intergenic_variant	MODIFIER	-	-	-	-	-	-	-	-	-	-	0.0015	0	0.0109	0	4.162	-	-
Omega-3%	2	rs34916493	11	61803936	A	G	9.091e-16	61782322	61813185	30864	45	No	No	-	-	intergenic_variant	MODIFIER	-	-	-	-	-	-	-	-	-	-	0.1188	0.121	0.2058	0.2751	3.302	-	-
Omega-3%	2	rs72924290	11	61805045	C	T	2.236e-35	61687130	61942905	255776	6	No	No	-	-	intergenic_variant	MODIFIER	-	-	-	-	-	-	-	-	-	-	0.003	0	0.0268	0.0051	1.056	-	-
Omega-3%	2	rs259874	11	61811441	A	G	1.921e-59	61750749	61811441	60693	12	No	No	-	-	regulatory_region_variant	MODIFIER	RegulatoryFeature	ENSR00001535715	enhancer	-	-	-	-	-	-	-	-	-	-	-	-	-	-
Omega-3%	2	rs115525352	11	61811803	G	T	1.11e-08	61811803	61811803	1	1	No	No	-	-	regulatory_region_variant	MODIFIER	RegulatoryFeature	ENSR00001535715	enhancer	-	-	-	-	-	-	-	0.0439	0	0.0278	0.0072	1.298	-	-
Omega-3%	2	rs188741716	11	61823570	C	T	4.41e-08	61823570	61823570	1	1	No	No	-	-	regulatory_region_variant	MODIFIER	RegulatoryFeature	ENSR00001821390	CTCF_binding_site	-	-	-	-	-	-	-	0.0008	0	0.004	0	2.879	-	-
Omega-3%	2	rs10897211	11	61823576	A	G	2.145e-31	61823576	61869328	45753	2	No	No	-	-	regulatory_region_variant	MODIFIER	RegulatoryFeature	ENSR00001821390	CTCF_binding_site	-	-	-	-	-	-	-	0.3722	0.5496	0.3887	0.4601	0.196	-	-
Omega-3%	2	rs147981159	11	61824298	A	G	8.718e-33	61824298	61895444	71147	3	No	No	-	-	intergenic_variant	MODIFIER	-	-	-	-	-	-	-	-	-	-	0.0023	0.001	0.0298	0.0368	3.424	-	-
Omega-3%	2	rs7926212	11	61825739	A	G	2.026e-08	61825739	61825739	1	1	No	No	-	-	intergenic_variant	MODIFIER	-	-	-	-	-	-	-	-	-	-	0	0	0.0109	0.001	0.499	-	-
Omega-3%	2	rs387137	11	61830169	C	G	2.459e-106	61815803	62009611	193809	152	No	No	-	-	intergenic_variant	MODIFIER	-	-	-	-	-	-	-	-	-	-	0.4266	0.4474	0.3638	0.5297	1.754	-	-
Omega-3%	2	rs187097642	11	61840008	G	A	2.127e-08	61840008	61840008	1	1	No	No	RP11-810P12.5	ENSG00000255553	downstream_gene_variant	MODIFIER	Transcript	ENST00000524942.1	lincRNA	-	-	-	-	-	-	-	0.0008	0	0.001	0	2.318	-	-
Omega-3%	2	rs74438809	11	61840872	T	C	2.247e-10	61840872	61840872	1	1	No	No	RP11-810P12.6	ENSG00000254424	upstream_gene_variant	MODIFIER	Transcript	ENST00000529409.1	processed_pseudogene	-	-	-	-	-	-	-	0	0.001	0.003	0.0031	0.002	-	-
Omega-3%	2	rs141507672	11	61851566	T	C	3.013e-14	61835275	61895084	59810	15	No	No	RP11-810P12.5	ENSG00000255553	upstream_gene_variant	MODIFIER	Transcript	ENST00000524942.1	lincRNA	-	-	-	-	-	-	-	0.0106	0	0.0139	0	0.25	-	-
Omega-3%	2	11:61855724_CTTAT_C	11	61855724	C	CTTAT	7.888e-12	61855724	61855724	1	1	No	No	-	-	intergenic_variant	MODIFIER	-	-	-	-	-	-	-	-	-	-	0	0	0.005	0.0031	9.154	-	-
Omega-3%	2	rs2868725	11	61858135	G	T	5.181e-37	61812848	62102102	289255	79	No	No	-	-	intergenic_variant	MODIFIER	-	-	-	-	-	-	-	-	-	-	-	-	-	-	-	-	-
Omega-3%	2	rs72926147	11	61860459	A	G	9.316e-25	61860459	61934970	74512	2	No	No	-	-	intergenic_variant	MODIFIER	-	-	-	-	-	-	-	-	-	-	0.003	0	0.0249	0.0041	0.624	-	-
Omega-3%	2	rs117856748	11	61873886	T	C	3.027e-10	61873886	61873886	1	1	No	No	-	-	intergenic_variant	MODIFIER	-	-	-	-	-	-	-	-	-	-	0.0234	0.0804	0.0268	0.0215	1.329	-	-
Omega-3%	2	rs72928167	11	61893539	A	G	1.602e-48	61770899	62057885	286987	64	No	No	INCENP	ENSG00000149503	intron_variant	MODIFIER	Transcript	ENST00000394818.3	protein_coding	-	-	-	-	-	-	-	0.0144	0	0.1779	0.0143	2.683	-	GO:0000278:mitotic_cell_cycle,GO:0000775:chromosome_-_centromeric_region,GO:0000776:kinetochore,GO:0000777:condensed_chromosome_kinetochore,GO:0000795:synaptonemal_complex,GO:0000800:lateral_element,GO:0000801:central_element,GO:0000910:cytokinesis,GO:0005515:protein_binding,GO:0005721:centromeric_heterochromatin,GO:0005819:spindle,GO:0005829:cytosol,GO:0005874:microtubule,GO:0007059:chromosome_segregation,GO:0007067:mitosis,GO:0010369:chromocenter,GO:0030496:midbody,GO:0043234:protein_complex
Omega-3%	2	rs565090054	11	61897634	T	C	2.016e-08	61897634	61897634	1	1	No	No	INCENP	ENSG00000149503	missense_variant	MODERATE	Transcript	ENST00000394818.3	protein_coding	837	635	212	P/L	cCg/cTg	tolerated(0.19)	benign(0)	0	0	0.001	0	0.694	-	GO:0000278:mitotic_cell_cycle,GO:0000775:chromosome_-_centromeric_region,GO:0000776:kinetochore,GO:0000777:condensed_chromosome_kinetochore,GO:0000795:synaptonemal_complex,GO:0000800:lateral_element,GO:0000801:central_element,GO:0000910:cytokinesis,GO:0005515:protein_binding,GO:0005721:centromeric_heterochromatin,GO:0005819:spindle,GO:0005829:cytosol,GO:0005874:microtubule,GO:0007059:chromosome_segregation,GO:0007067:mitosis,GO:0010369:chromocenter,GO:0030496:midbody,GO:0043234:protein_complex
Omega-3%	2	rs564497568	11	61903766	G	A	1.585e-09	61903766	61989151	85386	3	No	No	INCENP	ENSG00000149503	intron_variant	MODIFIER	Transcript	ENST00000394818.3	protein_coding	-	-	-	-	-	-	-	0	0	0.006	0.001	0.295	-	GO:0000278:mitotic_cell_cycle,GO:0000775:chromosome_-_centromeric_region,GO:0000776:kinetochore,GO:0000777:condensed_chromosome_kinetochore,GO:0000795:synaptonemal_complex,GO:0000800:lateral_element,GO:0000801:central_element,GO:0000910:cytokinesis,GO:0005515:protein_binding,GO:0005721:centromeric_heterochromatin,GO:0005819:spindle,GO:0005829:cytosol,GO:0005874:microtubule,GO:0007059:chromosome_segregation,GO:0007067:mitosis,GO:0010369:chromocenter,GO:0030496:midbody,GO:0043234:protein_complex
Omega-3%	2	rs147723011	11	61904557	A	G	5.581e-17	61769503	62118786	349284	5	No	No	INCENP	ENSG00000149503	intron_variant	MODIFIER	Transcript	ENST00000394818.3	protein_coding	-	-	-	-	-	-	-	0	0	0.0139	0.002	1.395	-	GO:0000278:mitotic_cell_cycle,GO:0000775:chromosome_-_centromeric_region,GO:0000776:kinetochore,GO:0000777:condensed_chromosome_kinetochore,GO:0000795:synaptonemal_complex,GO:0000800:lateral_element,GO:0000801:central_element,GO:0000910:cytokinesis,GO:0005515:protein_binding,GO:0005721:centromeric_heterochromatin,GO:0005819:spindle,GO:0005829:cytosol,GO:0005874:microtubule,GO:0007059:chromosome_segregation,GO:0007067:mitosis,GO:0010369:chromocenter,GO:0030496:midbody,GO:0043234:protein_complex
Omega-3%	2	rs116956494	11	61905129	T	C	8.436e-10	61905129	61905129	1	1	No	No	INCENP	ENSG00000149503	intron_variant	MODIFIER	Transcript	ENST00000394818.3	protein_coding	-	-	-	-	-	-	-	0	0	0.0099	0.002	0.731	-	GO:0000278:mitotic_cell_cycle,GO:0000775:chromosome_-_centromeric_region,GO:0000776:kinetochore,GO:0000777:condensed_chromosome_kinetochore,GO:0000795:synaptonemal_complex,GO:0000800:lateral_element,GO:0000801:central_element,GO:0000910:cytokinesis,GO:0005515:protein_binding,GO:0005721:centromeric_heterochromatin,GO:0005819:spindle,GO:0005829:cytosol,GO:0005874:microtubule,GO:0007059:chromosome_segregation,GO:0007067:mitosis,GO:0010369:chromocenter,GO:0030496:midbody,GO:0043234:protein_complex
Omega-3%	2	rs192691995	11	61917406	C	A	1.426e-08	61878393	61917406	39014	2	No	No	INCENP	ENSG00000149503	intron_variant	MODIFIER	Transcript	ENST00000394818.3	protein_coding	-	-	-	-	-	-	-	0	0	0.0089	0.002	1.483	-	GO:0000278:mitotic_cell_cycle,GO:0000775:chromosome_-_centromeric_region,GO:0000776:kinetochore,GO:0000777:condensed_chromosome_kinetochore,GO:0000795:synaptonemal_complex,GO:0000800:lateral_element,GO:0000801:central_element,GO:0000910:cytokinesis,GO:0005515:protein_binding,GO:0005721:centromeric_heterochromatin,GO:0005819:spindle,GO:0005829:cytosol,GO:0005874:microtubule,GO:0007059:chromosome_segregation,GO:0007067:mitosis,GO:0010369:chromocenter,GO:0030496:midbody,GO:0043234:protein_complex
Omega-3%	2	rs187799866	11	61938452	C	T	9.365e-15	61777354	62071534	294181	5	No	No	RP11-691L4.2	ENSG00000236607	downstream_gene_variant	MODIFIER	Transcript	ENST00000534760.1	processed_pseudogene	-	-	-	-	-	-	-	0	0.001	0.0129	0.0082	2.384	-	-
Omega-3%	2	rs151105379	11	61942373	T	G	1.767e-08	61942373	61942373	1	1	No	No	-	-	intergenic_variant	MODIFIER	-	-	-	-	-	-	-	-	-	-	0	0	0.0109	0.001	0.049	-	-
Omega-3%	2	rs144853379	11	61947035	C	T	9.88e-23	61839450	62189441	349992	12	No	No	-	-	intergenic_variant	MODIFIER	-	-	-	-	-	-	-	-	-	-	0.0008	0.0258	0.0109	0.0061	3.059	-	-
Omega-3%	2	rs112839164	11	61947452	A	G	3.116e-10	61947452	61947452	1	1	No	No	-	-	intergenic_variant	MODIFIER	-	-	-	-	-	-	-	-	-	-	0	0	0.002	0	2.895	-	-
Omega-3%	2	rs2463838	11	61971537	T	C	9.747e-16	61902506	62052745	150240	16	No	No	SCGB2A1	ENSG00000124939	upstream_gene_variant	MODIFIER	Transcript	ENST00000244930.4	protein_coding	-	-	-	-	-	-	-	0.531	0.6002	0.3439	0.544	0.002	-	GO:0005497:androgen_binding,GO:0005575:cellular_component,GO:0008150:biological_process
Omega-3%	2	rs117900629	11	61972800	A	G	1.041e-10	61962973	61972800	9828	2	No	No	SCGB2A1	ENSG00000124939	upstream_gene_variant	MODIFIER	Transcript	ENST00000244930.4	protein_coding	-	-	-	-	-	-	-	0.0008	0	0.0189	0.001	0.177	-	GO:0005497:androgen_binding,GO:0005575:cellular_component,GO:0008150:biological_process
Omega-3%	2	rs1729377	11	61974056	C	T	1.633e-37	61888092	62194796	306705	143	No	No	SCGB2A1	ENSG00000124939	upstream_gene_variant	MODIFIER	Transcript	ENST00000244930.4	protein_coding	-	-	-	-	-	-	-	0.4183	0.7827	0.3569	0.7055	0.711	-	GO:0005497:androgen_binding,GO:0005575:cellular_component,GO:0008150:biological_process
Omega-3%	2	11:61983313_GA_G	11	61983313	G	GA	6.104e-11	61983313	62003109	19797	2	No	No	SCGB2A1	ENSG00000124939	downstream_gene_variant	MODIFIER	Transcript	ENST00000244930.4	protein_coding	-	-	-	-	-	-	-	0.0015	0	0.0398	0.0031	2.967	-	GO:0005497:androgen_binding,GO:0005575:cellular_component,GO:0008150:biological_process
Omega-3%	2	11:61983434_AGAG_A	11	61983434	A	AGAG	2.356e-08	61983434	61983434	1	1	No	No	SCGB2A1	ENSG00000124939	downstream_gene_variant	MODIFIER	Transcript	ENST00000244930.4	protein_coding	-	-	-	-	-	-	-	0	0	0	0.0256	3.387	-	GO:0005497:androgen_binding,GO:0005575:cellular_component,GO:0008150:biological_process
Omega-3%	2	rs187306919	11	61994045	C	G	1.288e-08	61994045	61994045	1	1	No	No	RP11-703H8.9	ENSG00000254404	intron_variant,non_coding_transcript_variant	MODIFIER	Transcript	ENST00000529875.1	antisense	-	-	-	-	-	-	-	0	0	0.0099	0	0.69	-	-
Omega-3%	2	rs114271337	11	62010115	C	T	9.645e-10	62010115	62010115	1	1	No	No	SCGB1D2	ENSG00000124935	intron_variant	MODIFIER	Transcript	ENST00000244926.3	protein_coding	-	-	-	-	-	-	-	0	0.001	0.0239	0.0092	3.817	-	GO:0005615:extracellular_space
Omega-3%	2	rs771972682	11	62076898	C	T	6.162e-09	62076898	62076899	2	2	No	No	-	-	intergenic_variant	MODIFIER	-	-	-	-	-	-	-	-	-	-	-	-	-	-	1.933	-	-
Omega-3%	2	rs72923236	11	62143305	T	C	7.115e-11	62131892	62171540	39649	3	No	No	ASRGL1	ENSG00000162174	intron_variant	MODIFIER	Transcript	ENST00000415229.2	protein_coding	-	-	-	-	-	-	-	0.0295	0	0.0507	0.002	1.079	-	GO:0004067:asparaginase_activity,GO:0005634:nucleus,GO:0005737:cytoplasm,GO:0006508:proteolysis,GO:0008798:beta-aspartyl-peptidase_activity,GO:0015630:microtubule_cytoskeleton,GO:0016787:hydrolase_activity,GO:0033345:asparagine_catabolic_process_via_L-aspartate
Omega-3%	2	rs11231079	11	62170049	A	G	2.537e-10	62116432	62170049	53618	2	No	No	SCGB1A1	ENSG00000149021	upstream_gene_variant	MODIFIER	Transcript	ENST00000534397.1	protein_coding	-	-	-	-	-	-	-	0.0015	0	0.0268	0.001	0.51	-	GO:0000122:negative_regulation_of_transcription_from_RNA_polymerase_II_promoter,GO:0005615:extracellular_space,GO:0005635:nuclear_envelope,GO:0005791:rough_endoplasmic_reticulum,GO:0009410:response_to_xenobiotic_stimulus,GO:0010193:response_to_ozone,GO:0030141:secretory_granule,GO:0032496:response_to_lipopolysaccharide,GO:0032689:negative_regulation_of_interferon-gamma_production,GO:0032696:negative_regulation_of_interleukin-13_production,GO:0032713:negative_regulation_of_interleukin-4_production,GO:0032714:negative_regulation_of_interleukin-5_production,GO:0034021:response_to_silicon_dioxide,GO:0034097:response_to_cytokine,GO:0042130:negative_regulation_of_T_cell_proliferation,GO:0042493:response_to_drug,GO:0043488:regulation_of_mRNA_stability,GO:0050727:regulation_of_inflammatory_response,GO:0051384:response_to_glucocorticoid,GO:0071774:response_to_fibroblast_growth_factor
Omega-3%	2	rs41503846	11	62191414	T	C	7.646e-16	62191414	62202829	11416	3	No	No	SCGB1A1	ENSG00000149021	downstream_gene_variant	MODIFIER	Transcript	ENST00000278282.2	protein_coding	-	-	-	-	-	-	-	0	0	0.0149	0.001	6.212	-	GO:0000122:negative_regulation_of_transcription_from_RNA_polymerase_II_promoter,GO:0005488:binding,GO:0005515:protein_binding,GO:0005615:extracellular_space,GO:0005622:intracellular,GO:0005635:nuclear_envelope,GO:0005737:cytoplasm,GO:0005783:endoplasmic_reticulum,GO:0005791:rough_endoplasmic_reticulum,GO:0007165:signal_transduction,GO:0007565:female_pregnancy,GO:0007566:embryo_implantation,GO:0009410:response_to_xenobiotic_stimulus,GO:0010033:response_to_organic_substance,GO:0010193:response_to_ozone,GO:0019834:phospholipase_A2_inhibitor_activity,GO:0030141:secretory_granule,GO:0032496:response_to_lipopolysaccharide,GO:0032689:negative_regulation_of_interferon-gamma_production,GO:0032696:negative_regulation_of_interleukin-13_production,GO:0032713:negative_regulation_of_interleukin-4_production,GO:0032714:negative_regulation_of_interleukin-5_production,GO:0034021:response_to_silicon_dioxide,GO:0034097:response_to_cytokine_stimulus,GO:0034097:response_to_cytokine,GO:0042130:negative_regulation_of_T_cell_proliferation,GO:0042493:response_to_drug,GO:0043488:regulation_of_mRNA_stability,GO:0050727:regulation_of_inflammatory_response,GO:0051384:response_to_glucocorticoid_stimulus,GO:0051384:response_to_glucocorticoid,GO:0071774:response_to_fibroblast_growth_factor_stimulus,GO:0071774:response_to_fibroblast_growth_factor
Omega-3%	2	rs185264760	11	62192974	A	G	2.598e-08	62192974	62192974	1	1	No	No	SCGB1A1	ENSG00000149021	downstream_gene_variant	MODIFIER	Transcript	ENST00000278282.2	protein_coding	-	-	-	-	-	-	-	0	0	0.004	0	3.518	-	GO:0000122:negative_regulation_of_transcription_from_RNA_polymerase_II_promoter,GO:0005488:binding,GO:0005515:protein_binding,GO:0005615:extracellular_space,GO:0005622:intracellular,GO:0005635:nuclear_envelope,GO:0005737:cytoplasm,GO:0005783:endoplasmic_reticulum,GO:0005791:rough_endoplasmic_reticulum,GO:0007165:signal_transduction,GO:0007565:female_pregnancy,GO:0007566:embryo_implantation,GO:0009410:response_to_xenobiotic_stimulus,GO:0010033:response_to_organic_substance,GO:0010193:response_to_ozone,GO:0019834:phospholipase_A2_inhibitor_activity,GO:0030141:secretory_granule,GO:0032496:response_to_lipopolysaccharide,GO:0032689:negative_regulation_of_interferon-gamma_production,GO:0032696:negative_regulation_of_interleukin-13_production,GO:0032713:negative_regulation_of_interleukin-4_production,GO:0032714:negative_regulation_of_interleukin-5_production,GO:0034021:response_to_silicon_dioxide,GO:0034097:response_to_cytokine_stimulus,GO:0034097:response_to_cytokine,GO:0042130:negative_regulation_of_T_cell_proliferation,GO:0042493:response_to_drug,GO:0043488:regulation_of_mRNA_stability,GO:0050727:regulation_of_inflammatory_response,GO:0051384:response_to_glucocorticoid_stimulus,GO:0051384:response_to_glucocorticoid,GO:0071774:response_to_fibroblast_growth_factor_stimulus,GO:0071774:response_to_fibroblast_growth_factor
Omega-3%	2	rs72923298	11	62196934	T	C	2.16e-19	62196934	62218432	21499	5	No	No	CTD-2531D15.4	ENSG00000255446	upstream_gene_variant	MODIFIER	Transcript	ENST00000528983.1	antisense	-	-	-	-	-	-	-	0.0023	0	0.0805	0.0031	1.622	-	-
Omega-3%	2	rs17145884	11	62200176	T	C	2.232e-20	62183438	62200269	16832	5	No	No	AHNAK	ENSG00000124942	downstream_gene_variant	MODIFIER	Transcript	ENST00000257247.7	protein_coding	-	-	-	-	-	-	-	0.2859	0.2411	0.1819	0.3978	0.673	-	GO:0005515:protein_binding,GO:0005634:nucleus,GO:0005765:lysosomal_membrane,GO:0007399:nervous_system_development
Omega-3%	2	rs145908530	11	62200482	A	G	1.82e-35	61950491	62225670	275180	37	No	No	AHNAK	ENSG00000124942	downstream_gene_variant	MODIFIER	Transcript	ENST00000257247.7	protein_coding	-	-	-	-	-	-	-	0.0038	0.001	0.0547	0.0051	3.398	-	GO:0005515:protein_binding,GO:0005634:nucleus,GO:0005765:lysosomal_membrane,GO:0007399:nervous_system_development
Omega-3%	2	rs149143639	11	62282717	A	G	2.757e-08	62282717	62359734	77018	2	No	No	AHNAK	ENSG00000124942	downstream_gene_variant	MODIFIER	Transcript	ENST00000378024.4	protein_coding	-	-	-	-	-	-	-	0.0015	0	0.0298	0	1.668	-	GO:0005515:protein_binding,GO:0005634:nucleus,GO:0005765:lysosomal_membrane,GO:0007399:nervous_system_development
Omega-3%	2	rs762597332	11	62336445	CA	C	4.327e-08	62336445	62360416	23972	2	No	No	EEF1G	ENSG00000254772	intron_variant	MODIFIER	Transcript	ENST00000329251.4	protein_coding	-	-	-	-	-	-	-	-	-	-	-	1.607	-	GO:0003746:translation_elongation_factor_activity,GO:0005515:protein_binding,GO:0005622:intracellular,GO:0005829:cytosol,GO:0005853:eukaryotic_translation_elongation_factor_1_complex,GO:0006412:translation,GO:0006414:translational_elongation,GO:0009615:response_to_virus,GO:0010467:gene_expression,GO:0044267:cellular_protein_metabolic_process
Omega-3%	2	rs188444214	11	62338174	A	G	4.103e-09	62155232	62442178	286947	3	No	No	EEF1G	ENSG00000254772	intron_variant	MODIFIER	Transcript	ENST00000329251.4	protein_coding	-	-	-	-	-	-	-	0	0	0.001	0	0.413	Retinal_dystrophy+G2P+ENSG00000162174	GO:0003746:translation_elongation_factor_activity,GO:0005515:protein_binding,GO:0005622:intracellular,GO:0005829:cytosol,GO:0005853:eukaryotic_translation_elongation_factor_1_complex,GO:0006412:translation,GO:0006414:translational_elongation,GO:0009615:response_to_virus,GO:0010467:gene_expression,GO:0044267:cellular_protein_metabolic_process
Omega-3%	2	rs184864731	11	62719508	T	C	6.64e-09	62719508	62719508	1	1	No	No	-	-	intergenic_variant	MODIFIER	-	-	-	-	-	-	-	-	-	-	0.0008	0	0.0288	0.002	1.864	-	-
Omega-3%	2	rs72934504	11	67385062	A	C	1.13e-08	67385062	67385062	1	1	No	No	RP11-655M14.13	ENSG00000255318	downstream_gene_variant	MODIFIER	Transcript	ENST00000533311.1	lincRNA	-	-	-	-	-	-	-	0.0038	0	0.0676	0.0245	7.512	-	-
Omega-3%	2	rs366136	11	67689234	G	A	3.122e-10	67470895	67689234	218340	2	No	No	RPS3AP40	ENSG00000243672	downstream_gene_variant	MODIFIER	Transcript	ENST00000480160.1	processed_pseudogene	-	-	-	-	-	-	-	0.003	0	0.0398	0.0143	2.584	-	-
Omega-3%	2	rs76939029	11	67992227	A	G	2.497e-16	67818973	68030633	211661	5	No	No	-	-	intergenic_variant	MODIFIER	-	-	-	-	-	-	-	-	-	-	0.0023	0	0.0626	0.0112	1.8	ENCEPHALOPATHY__ACUTE__INFECTION-INDUCED_HERPES-SPECIFIC__SUSCEPTIBILITY_TO__1+MIM_morbid+ENSG00000110057,Herpes_simplex_virus_encephalitis+Orphanet+ENSG00000110057	-
Omega-3%	2	rs78564655	11	68233806	T	C	3.399e-09	68233806	68372566	138761	5	No	No	PPP6R3	ENSG00000110075	intron_variant	MODIFIER	Transcript	ENST00000393801.3	protein_coding	-	-	-	-	-	-	-	0	0	0.0149	0.0266	0.174	-	GO:0005488:binding,GO:0005515:protein_binding,GO:0005634:nucleus,GO:0005737:cytoplasm,GO:0019903:protein_phosphatase_binding,GO:0043666:regulation_of_phosphoprotein_phosphatase_activity
Omega-3%	2	rs139186781	11	68240648	G	A	3.131e-09	68240648	68240648	1	1	No	No	PPP6R3	ENSG00000110075	intron_variant	MODIFIER	Transcript	ENST00000393801.3	protein_coding	-	-	-	-	-	-	-	0	0	0.006	0	7.626	-	GO:0005488:binding,GO:0005515:protein_binding,GO:0005634:nucleus,GO:0005737:cytoplasm,GO:0019903:protein_phosphatase_binding,GO:0043666:regulation_of_phosphoprotein_phosphatase_activity
Omega-3%	2	rs17601605	11	68286865	T	A	1.111e-29	68087969	68318187	230219	8	No	No	PPP6R3	ENSG00000110075	intron_variant	MODIFIER	Transcript	ENST00000393801.3	protein_coding	-	-	-	-	-	-	-	0.0015	0	0.0318	0.002	2.773	-	GO:0005488:binding,GO:0005515:protein_binding,GO:0005634:nucleus,GO:0005737:cytoplasm,GO:0019903:protein_phosphatase_binding,GO:0043666:regulation_of_phosphoprotein_phosphatase_activity
Omega-3%	2	rs2305508	11	68549546	C	T	1.151e-11	68549546	68549546	1	1	No	No	CPT1A	ENSG00000110090	intron_variant	MODIFIER	Transcript	ENST00000265641.5	protein_coding	-	-	-	-	-	-	-	0.034	0.2083	0.4722	0.4519	0.403	-	GO:0001676:long-chain_fatty_acid_metabolic_process,GO:0004095:carnitine_O-palmitoyltransferase_activity,GO:0005515:protein_binding,GO:0005739:mitochondrion,GO:0005741:mitochondrial_outer_membrane,GO:0005743:mitochondrial_inner_membrane,GO:0006006:glucose_metabolic_process,GO:0006635:fatty_acid_beta-oxidation,GO:0006641:triglyceride_metabolic_process,GO:0006853:carnitine_shuttle,GO:0009437:carnitine_metabolic_process,GO:0014070:response_to_organic_cyclic_compound,GO:0016021:integral_to_membrane,GO:0016746:transferase_activity_-_transferring_acyl_groups,GO:0031307:integral_to_mitochondrial_outer_membrane,GO:0031307:integral_component_of_mitochondrial_outer_membrane,GO:0032000:positive_regulation_of_fatty_acid_beta-oxidation,GO:0042493:response_to_drug,GO:0042755:eating_behavior,GO:0042802:identical_protein_binding,GO:0043231:intracellular_membrane-bounded_organelle,GO:0044255:cellular_lipid_metabolic_process,GO:0044281:small_molecule_metabolic_process,GO:0046320:regulation_of_fatty_acid_oxidation,GO:0050796:regulation_of_insulin_secretion,GO:0051260:protein_homooligomerization,GO:0071398:cellular_response_to_fatty_acid
Omega-3%	2	rs2229738	11	68562328	T	C	2.61e-135	68404877	68761348	356472	29	No	No	CPT1A	ENSG00000110090	missense_variant	MODERATE	Transcript	ENST00000265641.5	protein_coding	978	823	275	A/T	Gcc/Acc	tolerated(0.33)	benign(0.003)	0	0	0.0865	0.0133	10.49	-	GO:0001676:long-chain_fatty_acid_metabolic_process,GO:0004095:carnitine_O-palmitoyltransferase_activity,GO:0005515:protein_binding,GO:0005739:mitochondrion,GO:0005741:mitochondrial_outer_membrane,GO:0005743:mitochondrial_inner_membrane,GO:0006006:glucose_metabolic_process,GO:0006635:fatty_acid_beta-oxidation,GO:0006641:triglyceride_metabolic_process,GO:0006853:carnitine_shuttle,GO:0009437:carnitine_metabolic_process,GO:0014070:response_to_organic_cyclic_compound,GO:0016021:integral_to_membrane,GO:0016746:transferase_activity_-_transferring_acyl_groups,GO:0031307:integral_to_mitochondrial_outer_membrane,GO:0031307:integral_component_of_mitochondrial_outer_membrane,GO:0032000:positive_regulation_of_fatty_acid_beta-oxidation,GO:0042493:response_to_drug,GO:0042755:eating_behavior,GO:0042802:identical_protein_binding,GO:0043231:intracellular_membrane-bounded_organelle,GO:0044255:cellular_lipid_metabolic_process,GO:0044281:small_molecule_metabolic_process,GO:0046320:regulation_of_fatty_acid_oxidation,GO:0050796:regulation_of_insulin_secretion,GO:0051260:protein_homooligomerization,GO:0071398:cellular_response_to_fatty_acid
Omega-3%	2	rs146393738	11	68565539	T	C	3.44e-16	68565539	68644255	78717	2	No	No	CPT1A	ENSG00000110090	intron_variant	MODIFIER	Transcript	ENST00000265641.5	protein_coding	-	-	-	-	-	-	-	0.0008	0	0.008	0	1.34	-	GO:0001676:long-chain_fatty_acid_metabolic_process,GO:0004095:carnitine_O-palmitoyltransferase_activity,GO:0005515:protein_binding,GO:0005739:mitochondrion,GO:0005741:mitochondrial_outer_membrane,GO:0005743:mitochondrial_inner_membrane,GO:0006006:glucose_metabolic_process,GO:0006635:fatty_acid_beta-oxidation,GO:0006641:triglyceride_metabolic_process,GO:0006853:carnitine_shuttle,GO:0009437:carnitine_metabolic_process,GO:0014070:response_to_organic_cyclic_compound,GO:0016021:integral_to_membrane,GO:0016746:transferase_activity_-_transferring_acyl_groups,GO:0031307:integral_to_mitochondrial_outer_membrane,GO:0031307:integral_component_of_mitochondrial_outer_membrane,GO:0032000:positive_regulation_of_fatty_acid_beta-oxidation,GO:0042493:response_to_drug,GO:0042755:eating_behavior,GO:0042802:identical_protein_binding,GO:0043231:intracellular_membrane-bounded_organelle,GO:0044255:cellular_lipid_metabolic_process,GO:0044281:small_molecule_metabolic_process,GO:0046320:regulation_of_fatty_acid_oxidation,GO:0050796:regulation_of_insulin_secretion,GO:0051260:protein_homooligomerization,GO:0071398:cellular_response_to_fatty_acid
Omega-3%	2	rs1017641	11	68598783	C	T	1.632e-25	68565904	68798141	232238	192	No	No	CPT1A	ENSG00000110090	intron_variant	MODIFIER	Transcript	ENST00000265641.5	protein_coding	-	-	-	-	-	-	-	0.3918	0.2321	0.3628	0.6513	1.082	-	GO:0001676:long-chain_fatty_acid_metabolic_process,GO:0004095:carnitine_O-palmitoyltransferase_activity,GO:0005515:protein_binding,GO:0005739:mitochondrion,GO:0005741:mitochondrial_outer_membrane,GO:0005743:mitochondrial_inner_membrane,GO:0006006:glucose_metabolic_process,GO:0006635:fatty_acid_beta-oxidation,GO:0006641:triglyceride_metabolic_process,GO:0006853:carnitine_shuttle,GO:0009437:carnitine_metabolic_process,GO:0014070:response_to_organic_cyclic_compound,GO:0016021:integral_to_membrane,GO:0016746:transferase_activity_-_transferring_acyl_groups,GO:0031307:integral_to_mitochondrial_outer_membrane,GO:0031307:integral_component_of_mitochondrial_outer_membrane,GO:0032000:positive_regulation_of_fatty_acid_beta-oxidation,GO:0042493:response_to_drug,GO:0042755:eating_behavior,GO:0042802:identical_protein_binding,GO:0043231:intracellular_membrane-bounded_organelle,GO:0044255:cellular_lipid_metabolic_process,GO:0044281:small_molecule_metabolic_process,GO:0046320:regulation_of_fatty_acid_oxidation,GO:0050796:regulation_of_insulin_secretion,GO:0051260:protein_homooligomerization,GO:0071398:cellular_response_to_fatty_acid
Omega-3%	2	rs201241533	11	68693751	A	T	1.709e-12	68693751	68760475	66725	11	No	No	IGHMBP2	ENSG00000132740	intron_variant	MODIFIER	Transcript	ENST00000255078.3	protein_coding	-	-	-	-	-	-	-	0.034	0.0655	0.0746	0.0982	0.01	-	GO:0000049:tRNA_binding,GO:0000166:nucleotide_binding,GO:0003676:nucleic_acid_binding,GO:0003677:DNA_binding,GO:0003678:DNA_helicase_activity,GO:0003697:single-stranded_DNA_binding,GO:0003723:RNA_binding,GO:0005515:protein_binding,GO:0005524:ATP_binding,GO:0005634:nucleus,GO:0005737:cytoplasm,GO:0006260:DNA_replication,GO:0006281:DNA_repair,GO:0006310:DNA_recombination,GO:0006351:transcription_-_DNA-templated,GO:0006355:regulation_of_transcription_-_DNA-templated,GO:0006412:translation,GO:0008094:DNA-dependent_ATPase_activity,GO:0008134:transcription_factor_binding,GO:0008186:RNA-dependent_ATPase_activity,GO:0008219:cell_death,GO:0008270:zinc_ion_binding,GO:0016787:hydrolase_activity,GO:0017111:nucleoside-triphosphatase_activity,GO:0030424:axon,GO:0030426:growth_cone,GO:0030529:ribonucleoprotein_complex,GO:0032508:DNA_duplex_unwinding,GO:0032575:ATP-dependent_5'-3'_RNA_helicase_activity,GO:0032797:SMN_complex,GO:0043022:ribosome_binding,GO:0043141:ATP-dependent_5'-3'_DNA_helicase_activity,GO:0051260:protein_homooligomerization
Omega-3%	2	rs117151155	11	68722852	A	G	5.776e-18	68722852	68722852	1	1	No	No	-	-	regulatory_region_variant	MODIFIER	RegulatoryFeature	ENSR00000264589	CTCF_binding_site	-	-	-	-	-	-	-	0	0.001	0.0219	0.002	4.422	-	-
Omega-3%	2	rs73514446	11	68809691	C	T	2.472e-08	68809691	68809691	1	1	No	No	-	-	regulatory_region_variant	MODIFIER	RegulatoryFeature	ENSR00001536648	enhancer	-	-	-	-	-	-	-	0.2269	0.5546	0.1044	0.32	0.349	CARNITINE_PALMITOYLTRANSFERASE_I_DEFICIENCY+MIM_morbid+ENSG00000110090,Carnitine_palmitoyl_transferase_1A_deficiency+Orphanet+ENSG00000110090	-
Omega-3%	2	rs673335	11	75450576	C	T	3.946e-48	75436048	75685178	249131	210	No	No	RN7SL786P	ENSG00000263993	upstream_gene_variant	MODIFIER	Transcript	ENST00000579130.1	misc_RNA	-	-	-	-	-	-	-	0.5968	0.2966	0.1779	0.18	1.868	-	-
Omega-3%	2	rs17134356	11	75526190	T	C	5.959e-09	75487322	75526190	38869	2	No	No	UVRAG	ENSG00000198382	upstream_gene_variant	MODIFIER	Transcript	ENST00000356136.3	protein_coding	-	-	-	-	-	-	-	0.0038	0.001	0.1431	0.0061	16.03	-	GO:0005515:protein_binding,GO:0005737:cytoplasm,GO:0005764:lysosome,GO:0005769:early_endosome,GO:0005770:late_endosome,GO:0006281:DNA_repair,GO:0010508:positive_regulation_of_autophagy,GO:0017124:SH3_domain_binding,GO:0043234:protein_complex
Omega-3%	2	rs7119809	11	75569267	A	G	7.009e-14	75569267	75807530	238264	9	No	No	UVRAG	ENSG00000198382	intron_variant	MODIFIER	Transcript	ENST00000356136.3	protein_coding	-	-	-	-	-	-	-	0.4811	0.253	0.1054	0.1534	2.17	OSTEOGENESIS_IMPERFECTA__TYPE_X+MIM_morbid+ENSG00000149257,PRETERM_PREMATURE_RUPTURE_OF_THE_MEMBRANES+MIM_morbid+ENSG00000149257,Osteogenesis_imperfecta_type_3+Orphanet+ENSG00000149257	GO:0005515:protein_binding,GO:0005737:cytoplasm,GO:0005764:lysosome,GO:0005769:early_endosome,GO:0005770:late_endosome,GO:0006281:DNA_repair,GO:0010508:positive_regulation_of_autophagy,GO:0017124:SH3_domain_binding,GO:0043234:protein_complex
Omega-3%	2	rs11236588	11	75678647	T	C	2.044e-09	75678647	75678647	1	1	No	No	UVRAG	ENSG00000198382	intron_variant	MODIFIER	Transcript	ENST00000356136.3	protein_coding	-	-	-	-	-	-	-	0.5189	0.4573	0.1203	0.3834	3.664	-	GO:0005515:protein_binding,GO:0005737:cytoplasm,GO:0005764:lysosome,GO:0005769:early_endosome,GO:0005770:late_endosome,GO:0006281:DNA_repair,GO:0010508:positive_regulation_of_autophagy,GO:0017124:SH3_domain_binding,GO:0043234:protein_complex
Omega-3%	2	11:116623213_TA_T	11	116623213	TA	T	1.654e-10	116623213	116648917	25705	2	No	No	BUD13	ENSG00000137656	intron_variant	MODIFIER	Transcript	ENST00000260210.4	protein_coding	-	-	-	-	-	-	-	-	-	-	-	-	-	GO:0000398:mRNA_splicing_-_via_spliceosome,GO:0005515:protein_binding,GO:0006406:mRNA_export_from_nucleus,GO:0070274:RES_complex
Omega-3%	2	rs567382472	12	57752708	CT	C	1.496e-08	57752708	57752708	1	1	No	Yes	R3HDM2	ENSG00000179912	intron_variant	MODIFIER	Transcript	ENST00000347140.3	protein_coding	-	-	-	-	-	-	-	-	-	-	-	0.861	MELANOMA__CUTANEOUS_MALIGNANT__3+G2P+ENSG00000135446,Melanoma-pancreatic_cancer_syndrome+G2P+ENSG00000135446,MELANOMA__CUTANEOUS_MALIGNANT__SUSCEPTIBILITY_TO__3+MIM_morbid+ENSG00000135446,Dedifferentiated_liposarcoma+Orphanet+ENSG00000135446,Familial_melanoma+Orphanet+ENSG00000135446,Well-differentiated_liposarcoma+Orphanet+ENSG00000135446	GO:0003676:nucleic_acid_binding,GO:0005634:nucleus
Omega-3%	2	rs3120875	13	55708463	A	T	6.218e-10	55607324	55717332	110009	46	No	No	-	-	intergenic_variant	MODIFIER	-	-	-	-	-	-	-	-	-	-	0.5113	0.2123	0.1918	0.3139	5.151	-	-
Omega-3%	2	13:55967681_CA_C	13	55967681	CA	C	2.236e-11	55718061	56217659	499599	737	No	No	-	-	intergenic_variant	MODIFIER	-	-	-	-	-	-	-	-	-	-	-	-	-	-	-	-	-
Omega-3%	2	rs653491	13	56233341	C	T	3.068e-09	56218048	56303709	85662	64	No	No	-	-	intergenic_variant	MODIFIER	-	-	-	-	-	-	-	-	-	-	-	-	-	-	-	-	-
Omega-3%	2	rs9920934	15	37249022	C	A	4.102e-08	37249022	37249022	1	1	No	No	MEIS2	ENSG00000134138	intron_variant	MODIFIER	Transcript	ENST00000561208.1	protein_coding	-	-	-	-	-	-	-	0.3744	0.1369	0.4573	0.1534	0.435	-	GO:0000122:negative_regulation_of_transcription_from_RNA_polymerase_II_promoter,GO:0001654:eye_development,GO:0003677:DNA_binding,GO:0003700:sequence-specific_DNA_binding_transcription_factor_activity,GO:0003712:transcription_cofactor_activity,GO:0003714:transcription_corepressor_activity,GO:0005515:protein_binding,GO:0005634:nucleus,GO:0006355:regulation_of_transcription_-_DNA-templated,GO:0006366:transcription_from_RNA_polymerase_II_promoter,GO:0008134:transcription_factor_binding,GO:0009612:response_to_mechanical_stimulus,GO:0031016:pancreas_development,GO:0043565:sequence-specific_DNA_binding,GO:0045638:negative_regulation_of_myeloid_cell_differentiation,GO:0045944:positive_regulation_of_transcription_from_RNA_polymerase_II_promoter,GO:0070848:response_to_growth_factor_stimulus
Omega-3%	2	15:58530490_GAACA_G	15	58530490	G	GAACA	5.398e-12	58502135	58530490	28356	6	No	No	ALDH1A2	ENSG00000128918	intron_variant	MODIFIER	Transcript	ENST00000558231.1	protein_coding	-	-	-	-	-	-	-	0.0113	0.0139	0.1352	0.2157	2.111	HEPATIC_LIPASE_DEFICIENCY+MIM_morbid+ENSG00000166035,HIGH_DENSITY_LIPOPROTEIN_CHOLESTEROL_LEVEL_QUANTITATIVE_TRAIT_LOCUS_12+MIM_morbid+ENSG00000166035,TYPE_2_DIABETES_MELLITUS+MIM_morbid+ENSG00000166035,Hyperlipidemia_due_to_hepatic_triacylglycerol_lipase_deficiency+Orphanet+ENSG00000166035	GO:0001568:blood_vessel_development,GO:0001758:retinal_dehydrogenase_activity,GO:0001822:kidney_development,GO:0001889:liver_development,GO:0001936:regulation_of_endothelial_cell_proliferation,GO:0003007:heart_morphogenesis,GO:0004028:3-chloroallyl_aldehyde_dehydrogenase_activity,GO:0005634:nucleus,GO:0005737:cytoplasm,GO:0005829:cytosol,GO:0007494:midgut_development,GO:0008152:metabolic_process,GO:0008284:positive_regulation_of_cell_proliferation,GO:0009855:determination_of_bilateral_symmetry,GO:0009952:anterior/posterior_pattern_specification,GO:0009954:proximal/distal_pattern_formation,GO:0010628:positive_regulation_of_gene_expression,GO:0014032:neural_crest_cell_development,GO:0016331:morphogenesis_of_embryonic_epithelium,GO:0016491:oxidoreductase_activity,GO:0016620:oxidoreductase_activity_-_acting_on_the_aldehyde_or_oxo_group_of_donors_-_NAD_or_NADP_as_acceptor,GO:0016918:retinal_binding,GO:0021983:pituitary_gland_development,GO:0030182:neuron_differentiation,GO:0030324:lung_development,GO:0030902:hindbrain_development,GO:0031016:pancreas_development,GO:0031076:embryonic_camera-type_eye_development,GO:0032355:response_to_estradiol,GO:0033189:response_to_vitamin_A,GO:0035115:embryonic_forelimb_morphogenesis,GO:0035799:ureter_maturation,GO:0042574:retinal_metabolic_process,GO:0042904:9-cis-retinoic_acid_biosynthetic_process,GO:0043065:positive_regulation_of_apoptotic_process,GO:0048384:retinoic_acid_receptor_signaling_pathway,GO:0048471:perinuclear_region_of_cytoplasm,GO:0048566:embryonic_digestive_tract_development,GO:0048738:cardiac_muscle_tissue_development,GO:0055114:oxidation-reduction_process,GO:0060324:face_development,GO:0071300:cellular_response_to_retinoic_acid
Omega-3%	2	rs28690720	15	58573833	G	T	7.446e-26	58545064	58668342	123279	69	No	No	ALDH1A2	ENSG00000128918	upstream_gene_variant	MODIFIER	Transcript	ENST00000558231.1	protein_coding	-	-	-	-	-	-	-	0.18	0.0913	0.1571	0.1033	2.059	-	GO:0001568:blood_vessel_development,GO:0001758:retinal_dehydrogenase_activity,GO:0001822:kidney_development,GO:0001889:liver_development,GO:0001936:regulation_of_endothelial_cell_proliferation,GO:0003007:heart_morphogenesis,GO:0004028:3-chloroallyl_aldehyde_dehydrogenase_activity,GO:0005634:nucleus,GO:0005737:cytoplasm,GO:0005829:cytosol,GO:0007494:midgut_development,GO:0008152:metabolic_process,GO:0008284:positive_regulation_of_cell_proliferation,GO:0009855:determination_of_bilateral_symmetry,GO:0009952:anterior/posterior_pattern_specification,GO:0009954:proximal/distal_pattern_formation,GO:0010628:positive_regulation_of_gene_expression,GO:0014032:neural_crest_cell_development,GO:0016331:morphogenesis_of_embryonic_epithelium,GO:0016491:oxidoreductase_activity,GO:0016620:oxidoreductase_activity_-_acting_on_the_aldehyde_or_oxo_group_of_donors_-_NAD_or_NADP_as_acceptor,GO:0016918:retinal_binding,GO:0021983:pituitary_gland_development,GO:0030182:neuron_differentiation,GO:0030324:lung_development,GO:0030902:hindbrain_development,GO:0031016:pancreas_development,GO:0031076:embryonic_camera-type_eye_development,GO:0032355:response_to_estradiol,GO:0033189:response_to_vitamin_A,GO:0035115:embryonic_forelimb_morphogenesis,GO:0035799:ureter_maturation,GO:0042574:retinal_metabolic_process,GO:0042904:9-cis-retinoic_acid_biosynthetic_process,GO:0043065:positive_regulation_of_apoptotic_process,GO:0048384:retinoic_acid_receptor_signaling_pathway,GO:0048471:perinuclear_region_of_cytoplasm,GO:0048566:embryonic_digestive_tract_development,GO:0048738:cardiac_muscle_tissue_development,GO:0055114:oxidation-reduction_process,GO:0060324:face_development,GO:0071300:cellular_response_to_retinoic_acid
Omega-3%	2	rs938509	15	58582294	T	C	7.556e-13	58582294	58582294	1	1	No	No	-	-	regulatory_region_variant	MODIFIER	RegulatoryFeature	ENSR00001089890	enhancer	-	-	-	-	-	-	-	0.4607	0.5258	0.2813	0.3579	0.741	-	-
Omega-3%	2	rs445093	15	58644949	T	C	3.709e-11	58643839	58662090	18252	9	No	No	-	-	intergenic_variant	MODIFIER	-	-	-	-	-	-	-	-	-	-	0.0613	0.1081	0.336	0.3282	1.61	ALZHEIMER_DISEASE_18+MIM_morbid+ENSG00000137845,Reticulate_acropigmentation_of_Kitamura+MIM_morbid+ENSG00000137845,Reticulate_acropigmentation_of_Kitamura+Orphanet+ENSG00000137845	-
Omega-3%	2	rs16940126	15	58651632	T	C	2.248e-15	58635273	58666679	31407	19	No	No	-	-	regulatory_region_variant	MODIFIER	RegulatoryFeature	ENSR00001089913	enhancer	-	-	-	-	-	-	-	0.0129	0.2371	0.0994	0.0634	2.826	ALZHEIMER_DISEASE_18+MIM_morbid+ENSG00000137845,Reticulate_acropigmentation_of_Kitamura+MIM_morbid+ENSG00000137845,Reticulate_acropigmentation_of_Kitamura+Orphanet+ENSG00000137845	-
Omega-3%	2	rs261290	15	58678720	T	C	9.318e-131	58670135	58716615	46481	116	No	No	-	-	intergenic_variant	MODIFIER	-	-	-	-	-	-	-	-	-	-	-	-	-	-	-	ALZHEIMER_DISEASE_18+MIM_morbid+ENSG00000137845,Reticulate_acropigmentation_of_Kitamura+MIM_morbid+ENSG00000137845,Reticulate_acropigmentation_of_Kitamura+Orphanet+ENSG00000137845	-
Omega-3%	2	rs8042174	15	58685970	C	T	1.088e-18	58630240	58711894	81655	21	No	No	-	-	regulatory_region_variant	MODIFIER	RegulatoryFeature	ENSR00001089925	enhancer	-	-	-	-	-	-	-	0.121	0.3363	0.1014	0.1769	3.626	ALZHEIMER_DISEASE_18+MIM_morbid+ENSG00000137845,Reticulate_acropigmentation_of_Kitamura+MIM_morbid+ENSG00000137845,Reticulate_acropigmentation_of_Kitamura+Orphanet+ENSG00000137845	-
Omega-3%	2	rs78893833	15	58688159	G	A	7.322e-11	58688159	58688159	1	1	No	No	-	-	regulatory_region_variant	MODIFIER	RegulatoryFeature	ENSR00001871383	enhancer	-	-	-	-	-	-	-	0.0008	0	0.0139	0.0143	11.1	ALZHEIMER_DISEASE_18+MIM_morbid+ENSG00000137845,Reticulate_acropigmentation_of_Kitamura+MIM_morbid+ENSG00000137845,Reticulate_acropigmentation_of_Kitamura+Orphanet+ENSG00000137845	-
Omega-3%	2	rs17821298	15	58690738	A	C	6.416e-09	58690738	58690738	1	1	No	No	-	-	regulatory_region_variant	MODIFIER	RegulatoryFeature	ENSR00001871385	enhancer	-	-	-	-	-	-	-	0.1316	0.3194	0.2753	0.3906	6.452	ALZHEIMER_DISEASE_18+MIM_morbid+ENSG00000137845,Reticulate_acropigmentation_of_Kitamura+MIM_morbid+ENSG00000137845,Reticulate_acropigmentation_of_Kitamura+Orphanet+ENSG00000137845	-
Omega-3%	2	rs62000866	15	58701049	A	T	4.451e-12	58671308	58701049	29742	2	No	No	LIPC	ENSG00000166035	upstream_gene_variant	MODIFIER	Transcript	ENST00000356113.6	protein_coding	-	-	-	-	-	-	-	0.0136	0	0.0497	0.0102	0.244	ALZHEIMER_DISEASE_18+MIM_morbid+ENSG00000137845,Reticulate_acropigmentation_of_Kitamura+MIM_morbid+ENSG00000137845,Reticulate_acropigmentation_of_Kitamura+Orphanet+ENSG00000137845	GO:0004620:phospholipase_activity,GO:0004806:triglyceride_lipase_activity,GO:0005515:protein_binding,GO:0005615:extracellular_space,GO:0006633:fatty_acid_biosynthetic_process,GO:0008201:heparin_binding,GO:0008203:cholesterol_metabolic_process,GO:0016298:lipase_activity,GO:0019433:triglyceride_catabolic_process,GO:0030169:low-density_lipoprotein_particle_binding,GO:0030301:cholesterol_transport,GO:0034185:apolipoprotein_binding,GO:0034364:high-density_lipoprotein_particle,GO:0034372:very-low-density_lipoprotein_particle_remodeling,GO:0034373:intermediate-density_lipoprotein_particle_remodeling,GO:0034374:low-density_lipoprotein_particle_remodeling,GO:0034375:high-density_lipoprotein_particle_remodeling,GO:0034382:chylomicron_remnant_clearance,GO:0034638:phosphatidylcholine_catabolic_process,GO:0042632:cholesterol_homeostasis,GO:0043691:reverse_cholesterol_transport,GO:0070328:triglyceride_homeostasis
Omega-3%	2	rs77703135	15	58709725	G	T	9.158e-19	58542377	58709725	167349	77	No	No	LIPC	ENSG00000166035	intron_variant	MODIFIER	Transcript	ENST00000356113.6	protein_coding	-	-	-	-	-	-	-	0.0008	0.001	0.0547	0.0297	5.627	ALZHEIMER_DISEASE_18+MIM_morbid+ENSG00000137845,Reticulate_acropigmentation_of_Kitamura+MIM_morbid+ENSG00000137845,Reticulate_acropigmentation_of_Kitamura+Orphanet+ENSG00000137845	GO:0004620:phospholipase_activity,GO:0004806:triglyceride_lipase_activity,GO:0005515:protein_binding,GO:0005615:extracellular_space,GO:0006633:fatty_acid_biosynthetic_process,GO:0008201:heparin_binding,GO:0008203:cholesterol_metabolic_process,GO:0016298:lipase_activity,GO:0019433:triglyceride_catabolic_process,GO:0030169:low-density_lipoprotein_particle_binding,GO:0030301:cholesterol_transport,GO:0034185:apolipoprotein_binding,GO:0034364:high-density_lipoprotein_particle,GO:0034372:very-low-density_lipoprotein_particle_remodeling,GO:0034373:intermediate-density_lipoprotein_particle_remodeling,GO:0034374:low-density_lipoprotein_particle_remodeling,GO:0034375:high-density_lipoprotein_particle_remodeling,GO:0034382:chylomicron_remnant_clearance,GO:0034638:phosphatidylcholine_catabolic_process,GO:0042632:cholesterol_homeostasis,GO:0043691:reverse_cholesterol_transport,GO:0070328:triglyceride_homeostasis
Omega-3%	2	rs77027049	15	58716377	T	C	2.086e-09	58716377	58716377	1	1	No	No	LIPC	ENSG00000166035	intron_variant	MODIFIER	Transcript	ENST00000356113.6	protein_coding	-	-	-	-	-	-	-	0.0008	0.0327	0.0726	0.0358	2.417	ALZHEIMER_DISEASE_18+MIM_morbid+ENSG00000137845,Reticulate_acropigmentation_of_Kitamura+MIM_morbid+ENSG00000137845,Reticulate_acropigmentation_of_Kitamura+Orphanet+ENSG00000137845	GO:0004620:phospholipase_activity,GO:0004806:triglyceride_lipase_activity,GO:0005515:protein_binding,GO:0005615:extracellular_space,GO:0006633:fatty_acid_biosynthetic_process,GO:0008201:heparin_binding,GO:0008203:cholesterol_metabolic_process,GO:0016298:lipase_activity,GO:0019433:triglyceride_catabolic_process,GO:0030169:low-density_lipoprotein_particle_binding,GO:0030301:cholesterol_transport,GO:0034185:apolipoprotein_binding,GO:0034364:high-density_lipoprotein_particle,GO:0034372:very-low-density_lipoprotein_particle_remodeling,GO:0034373:intermediate-density_lipoprotein_particle_remodeling,GO:0034374:low-density_lipoprotein_particle_remodeling,GO:0034375:high-density_lipoprotein_particle_remodeling,GO:0034382:chylomicron_remnant_clearance,GO:0034638:phosphatidylcholine_catabolic_process,GO:0042632:cholesterol_homeostasis,GO:0043691:reverse_cholesterol_transport,GO:0070328:triglyceride_homeostasis
Omega-3%	2	rs117966452	15	58720262	C	T	8.592e-09	58720262	58720262	1	1	No	No	LIPC	ENSG00000166035	intron_variant	MODIFIER	Transcript	ENST00000356113.6	protein_coding	-	-	-	-	-	-	-	0	0	0.007	0.001	1.029	ALZHEIMER_DISEASE_18+MIM_morbid+ENSG00000137845,Reticulate_acropigmentation_of_Kitamura+MIM_morbid+ENSG00000137845,Reticulate_acropigmentation_of_Kitamura+Orphanet+ENSG00000137845	GO:0004620:phospholipase_activity,GO:0004806:triglyceride_lipase_activity,GO:0005515:protein_binding,GO:0005615:extracellular_space,GO:0006633:fatty_acid_biosynthetic_process,GO:0008201:heparin_binding,GO:0008203:cholesterol_metabolic_process,GO:0016298:lipase_activity,GO:0019433:triglyceride_catabolic_process,GO:0030169:low-density_lipoprotein_particle_binding,GO:0030301:cholesterol_transport,GO:0034185:apolipoprotein_binding,GO:0034364:high-density_lipoprotein_particle,GO:0034372:very-low-density_lipoprotein_particle_remodeling,GO:0034373:intermediate-density_lipoprotein_particle_remodeling,GO:0034374:low-density_lipoprotein_particle_remodeling,GO:0034375:high-density_lipoprotein_particle_remodeling,GO:0034382:chylomicron_remnant_clearance,GO:0034638:phosphatidylcholine_catabolic_process,GO:0042632:cholesterol_homeostasis,GO:0043691:reverse_cholesterol_transport,GO:0070328:triglyceride_homeostasis
Omega-3%	2	rs1077835	15	58723426	G	A	1.372e-126	58718998	58743709	24712	39	No	No	LIPC	ENSG00000166035	intron_variant	MODIFIER	Transcript	ENST00000356113.6	protein_coding	-	-	-	-	-	-	-	0.5726	0.4187	0.2137	0.3139	2.226	ALZHEIMER_DISEASE_18+MIM_morbid+ENSG00000137845,Reticulate_acropigmentation_of_Kitamura+MIM_morbid+ENSG00000137845,Reticulate_acropigmentation_of_Kitamura+Orphanet+ENSG00000137845	GO:0004620:phospholipase_activity,GO:0004806:triglyceride_lipase_activity,GO:0005515:protein_binding,GO:0005615:extracellular_space,GO:0006633:fatty_acid_biosynthetic_process,GO:0008201:heparin_binding,GO:0008203:cholesterol_metabolic_process,GO:0016298:lipase_activity,GO:0019433:triglyceride_catabolic_process,GO:0030169:low-density_lipoprotein_particle_binding,GO:0030301:cholesterol_transport,GO:0034185:apolipoprotein_binding,GO:0034364:high-density_lipoprotein_particle,GO:0034372:very-low-density_lipoprotein_particle_remodeling,GO:0034373:intermediate-density_lipoprotein_particle_remodeling,GO:0034374:low-density_lipoprotein_particle_remodeling,GO:0034375:high-density_lipoprotein_particle_remodeling,GO:0034382:chylomicron_remnant_clearance,GO:0034638:phosphatidylcholine_catabolic_process,GO:0042632:cholesterol_homeostasis,GO:0043691:reverse_cholesterol_transport,GO:0070328:triglyceride_homeostasis
Omega-3%	2	rs35511894	15	58723709	T	C	2.092e-14	58723709	58723709	1	1	No	No	LIPC	ENSG00000166035	intron_variant	MODIFIER	Transcript	ENST00000356113.6	protein_coding	-	-	-	-	-	-	-	0	0	0.0119	0	2.995	ALZHEIMER_DISEASE_18+MIM_morbid+ENSG00000137845,Reticulate_acropigmentation_of_Kitamura+MIM_morbid+ENSG00000137845,Reticulate_acropigmentation_of_Kitamura+Orphanet+ENSG00000137845	GO:0004620:phospholipase_activity,GO:0004806:triglyceride_lipase_activity,GO:0005515:protein_binding,GO:0005615:extracellular_space,GO:0006633:fatty_acid_biosynthetic_process,GO:0008201:heparin_binding,GO:0008203:cholesterol_metabolic_process,GO:0016298:lipase_activity,GO:0019433:triglyceride_catabolic_process,GO:0030169:low-density_lipoprotein_particle_binding,GO:0030301:cholesterol_transport,GO:0034185:apolipoprotein_binding,GO:0034364:high-density_lipoprotein_particle,GO:0034372:very-low-density_lipoprotein_particle_remodeling,GO:0034373:intermediate-density_lipoprotein_particle_remodeling,GO:0034374:low-density_lipoprotein_particle_remodeling,GO:0034375:high-density_lipoprotein_particle_remodeling,GO:0034382:chylomicron_remnant_clearance,GO:0034638:phosphatidylcholine_catabolic_process,GO:0042632:cholesterol_homeostasis,GO:0043691:reverse_cholesterol_transport,GO:0070328:triglyceride_homeostasis
Omega-3%	2	rs17269250	15	58725986	G	T	1.423e-08	58725986	58725986	1	1	No	No	LIPC	ENSG00000166035	intron_variant	MODIFIER	Transcript	ENST00000356113.6	protein_coding	-	-	-	-	-	-	-	0	0	0.0109	0	2.23	ALZHEIMER_DISEASE_18+MIM_morbid+ENSG00000137845,Reticulate_acropigmentation_of_Kitamura+MIM_morbid+ENSG00000137845,Reticulate_acropigmentation_of_Kitamura+Orphanet+ENSG00000137845	GO:0004620:phospholipase_activity,GO:0004806:triglyceride_lipase_activity,GO:0005515:protein_binding,GO:0005615:extracellular_space,GO:0006633:fatty_acid_biosynthetic_process,GO:0008201:heparin_binding,GO:0008203:cholesterol_metabolic_process,GO:0016298:lipase_activity,GO:0019433:triglyceride_catabolic_process,GO:0030169:low-density_lipoprotein_particle_binding,GO:0030301:cholesterol_transport,GO:0034185:apolipoprotein_binding,GO:0034364:high-density_lipoprotein_particle,GO:0034372:very-low-density_lipoprotein_particle_remodeling,GO:0034373:intermediate-density_lipoprotein_particle_remodeling,GO:0034374:low-density_lipoprotein_particle_remodeling,GO:0034375:high-density_lipoprotein_particle_remodeling,GO:0034382:chylomicron_remnant_clearance,GO:0034638:phosphatidylcholine_catabolic_process,GO:0042632:cholesterol_homeostasis,GO:0043691:reverse_cholesterol_transport,GO:0070328:triglyceride_homeostasis
Omega-3%	2	rs17190510	15	58726463	C	G	3.133e-11	58724371	58731455	7085	5	No	No	LIPC	ENSG00000166035	intron_variant	MODIFIER	Transcript	ENST00000356113.6	protein_coding	-	-	-	-	-	-	-	0.0061	0.0565	0.174	0.1605	0.515	ALZHEIMER_DISEASE_18+MIM_morbid+ENSG00000137845,Reticulate_acropigmentation_of_Kitamura+MIM_morbid+ENSG00000137845,Reticulate_acropigmentation_of_Kitamura+Orphanet+ENSG00000137845	GO:0004620:phospholipase_activity,GO:0004806:triglyceride_lipase_activity,GO:0005515:protein_binding,GO:0005615:extracellular_space,GO:0006633:fatty_acid_biosynthetic_process,GO:0008201:heparin_binding,GO:0008203:cholesterol_metabolic_process,GO:0016298:lipase_activity,GO:0019433:triglyceride_catabolic_process,GO:0030169:low-density_lipoprotein_particle_binding,GO:0030301:cholesterol_transport,GO:0034185:apolipoprotein_binding,GO:0034364:high-density_lipoprotein_particle,GO:0034372:very-low-density_lipoprotein_particle_remodeling,GO:0034373:intermediate-density_lipoprotein_particle_remodeling,GO:0034374:low-density_lipoprotein_particle_remodeling,GO:0034375:high-density_lipoprotein_particle_remodeling,GO:0034382:chylomicron_remnant_clearance,GO:0034638:phosphatidylcholine_catabolic_process,GO:0042632:cholesterol_homeostasis,GO:0043691:reverse_cholesterol_transport,GO:0070328:triglyceride_homeostasis
Omega-3%	2	rs11071382	15	58744440	A	T	2.718e-11	58744440	58744481	42	2	No	No	LIPC	ENSG00000166035	intron_variant	MODIFIER	Transcript	ENST00000356113.6	protein_coding	-	-	-	-	-	-	-	0.2133	0.1964	0.2873	0.2822	2.337	ALZHEIMER_DISEASE_18+MIM_morbid+ENSG00000137845,Reticulate_acropigmentation_of_Kitamura+MIM_morbid+ENSG00000137845,Reticulate_acropigmentation_of_Kitamura+Orphanet+ENSG00000137845	GO:0004620:phospholipase_activity,GO:0004806:triglyceride_lipase_activity,GO:0005515:protein_binding,GO:0005615:extracellular_space,GO:0006633:fatty_acid_biosynthetic_process,GO:0008201:heparin_binding,GO:0008203:cholesterol_metabolic_process,GO:0016298:lipase_activity,GO:0019433:triglyceride_catabolic_process,GO:0030169:low-density_lipoprotein_particle_binding,GO:0030301:cholesterol_transport,GO:0034185:apolipoprotein_binding,GO:0034364:high-density_lipoprotein_particle,GO:0034372:very-low-density_lipoprotein_particle_remodeling,GO:0034373:intermediate-density_lipoprotein_particle_remodeling,GO:0034374:low-density_lipoprotein_particle_remodeling,GO:0034375:high-density_lipoprotein_particle_remodeling,GO:0034382:chylomicron_remnant_clearance,GO:0034638:phosphatidylcholine_catabolic_process,GO:0042632:cholesterol_homeostasis,GO:0043691:reverse_cholesterol_transport,GO:0070328:triglyceride_homeostasis
Omega-3%	2	rs79787170	15	58754942	G	A	6.348e-15	58749309	58765397	16089	4	No	No	LIPC	ENSG00000166035	intron_variant	MODIFIER	Transcript	ENST00000356113.6	protein_coding	-	-	-	-	-	-	-	0.0008	0	0.0219	0.0266	5.555	-	GO:0004620:phospholipase_activity,GO:0004806:triglyceride_lipase_activity,GO:0005515:protein_binding,GO:0005615:extracellular_space,GO:0006633:fatty_acid_biosynthetic_process,GO:0008201:heparin_binding,GO:0008203:cholesterol_metabolic_process,GO:0016298:lipase_activity,GO:0019433:triglyceride_catabolic_process,GO:0030169:low-density_lipoprotein_particle_binding,GO:0030301:cholesterol_transport,GO:0034185:apolipoprotein_binding,GO:0034364:high-density_lipoprotein_particle,GO:0034372:very-low-density_lipoprotein_particle_remodeling,GO:0034373:intermediate-density_lipoprotein_particle_remodeling,GO:0034374:low-density_lipoprotein_particle_remodeling,GO:0034375:high-density_lipoprotein_particle_remodeling,GO:0034382:chylomicron_remnant_clearance,GO:0034638:phosphatidylcholine_catabolic_process,GO:0042632:cholesterol_homeostasis,GO:0043691:reverse_cholesterol_transport,GO:0070328:triglyceride_homeostasis
Omega-3%	2	rs113194763	15	58773939	A	G	1.844e-11	58748517	58792406	43890	9	No	No	LIPC	ENSG00000166035	intron_variant	MODIFIER	Transcript	ENST00000356113.6	protein_coding	-	-	-	-	-	-	-	0.0015	0	0.0666	0.0061	0.015	-	GO:0004620:phospholipase_activity,GO:0004806:triglyceride_lipase_activity,GO:0005515:protein_binding,GO:0005615:extracellular_space,GO:0006633:fatty_acid_biosynthetic_process,GO:0008201:heparin_binding,GO:0008203:cholesterol_metabolic_process,GO:0016298:lipase_activity,GO:0019433:triglyceride_catabolic_process,GO:0030169:low-density_lipoprotein_particle_binding,GO:0030301:cholesterol_transport,GO:0034185:apolipoprotein_binding,GO:0034364:high-density_lipoprotein_particle,GO:0034372:very-low-density_lipoprotein_particle_remodeling,GO:0034373:intermediate-density_lipoprotein_particle_remodeling,GO:0034374:low-density_lipoprotein_particle_remodeling,GO:0034375:high-density_lipoprotein_particle_remodeling,GO:0034382:chylomicron_remnant_clearance,GO:0034638:phosphatidylcholine_catabolic_process,GO:0042632:cholesterol_homeostasis,GO:0043691:reverse_cholesterol_transport,GO:0070328:triglyceride_homeostasis
Omega-3%	2	rs121912502	15	58840586	T	C	9.678e-09	58840586	58840586	1	1	No	No	LIPC	ENSG00000166035	missense_variant	MODERATE	Transcript	ENST00000356113.6	protein_coding	1481	866	289	S/F	tCc/tTc	deleterious(0)	probably_damaging(0.987)	0.0008	0	0.001	0	23.6	-	GO:0004620:phospholipase_activity,GO:0004806:triglyceride_lipase_activity,GO:0005515:protein_binding,GO:0005615:extracellular_space,GO:0006633:fatty_acid_biosynthetic_process,GO:0008201:heparin_binding,GO:0008203:cholesterol_metabolic_process,GO:0016298:lipase_activity,GO:0019433:triglyceride_catabolic_process,GO:0030169:low-density_lipoprotein_particle_binding,GO:0030301:cholesterol_transport,GO:0034185:apolipoprotein_binding,GO:0034364:high-density_lipoprotein_particle,GO:0034372:very-low-density_lipoprotein_particle_remodeling,GO:0034373:intermediate-density_lipoprotein_particle_remodeling,GO:0034374:low-density_lipoprotein_particle_remodeling,GO:0034375:high-density_lipoprotein_particle_remodeling,GO:0034382:chylomicron_remnant_clearance,GO:0034638:phosphatidylcholine_catabolic_process,GO:0042632:cholesterol_homeostasis,GO:0043691:reverse_cholesterol_transport,GO:0070328:triglyceride_homeostasis
Omega-3%	2	rs113298164	15	58855748	T	C	4.312e-13	58855748	58855748	1	1	No	No	LIPC	ENSG00000166035	missense_variant	MODERATE	Transcript	ENST00000356113.6	protein_coding	1829	1214	405	T/M	aCg/aTg	deleterious(0.02)	probably_damaging(0.996)	0	0	0.005	0	24.2	-	GO:0004620:phospholipase_activity,GO:0004806:triglyceride_lipase_activity,GO:0005515:protein_binding,GO:0005615:extracellular_space,GO:0006633:fatty_acid_biosynthetic_process,GO:0008201:heparin_binding,GO:0008203:cholesterol_metabolic_process,GO:0016298:lipase_activity,GO:0019433:triglyceride_catabolic_process,GO:0030169:low-density_lipoprotein_particle_binding,GO:0030301:cholesterol_transport,GO:0034185:apolipoprotein_binding,GO:0034364:high-density_lipoprotein_particle,GO:0034372:very-low-density_lipoprotein_particle_remodeling,GO:0034373:intermediate-density_lipoprotein_particle_remodeling,GO:0034374:low-density_lipoprotein_particle_remodeling,GO:0034375:high-density_lipoprotein_particle_remodeling,GO:0034382:chylomicron_remnant_clearance,GO:0034638:phosphatidylcholine_catabolic_process,GO:0042632:cholesterol_homeostasis,GO:0043691:reverse_cholesterol_transport,GO:0070328:triglyceride_homeostasis
Omega-3%	2	15:59154758_CA_C	15	59154758	C	CA	2.99e-09	59154758	59154758	1	1	No	No	FAM63B	ENSG00000128923	downstream_gene_variant	MODIFIER	Transcript	ENST00000559228.1	protein_coding	-	-	-	-	-	-	-	0	0	0.002	0	-	FOCAL_SEGMENTAL_GLOMERULOSCLEROSIS_6+MIM_morbid+ENSG00000157483,Genetic_steroid-resistant_nephrotic_syndrome+Orphanet+ENSG00000157483	GO:0003674:molecular_function,GO:0005575:cellular_component,GO:0008150:biological_process
Omega-3%	2	rs72787604	16	14477409	T	C	9.862e-15	14475560	14511812	36253	25	No	No	-	-	intergenic_variant	MODIFIER	-	-	-	-	-	-	-	-	-	-	0.0083	0.001	0.1521	0.1125	2.139	DYSKERATOSIS_CONGENITA__AUTOSOMAL_RECESSIVE_6+G2P+ENSG00000140694,Dyskeratosis_congenita__autosomal_recessive+G2P+ENSG00000140694,DYSKERATOSIS_CONGENITA__AUTOSOMAL_RECESSIVE_6+MIM_morbid+ENSG00000140694,PULMONARY_FIBROSIS_AND/OR_BONE_MARROW_FAILURE_SYNDROME__TELOMERE-RELATED__4+MIM_morbid+ENSG00000140694,Dyskeratosis_congenita+Orphanet+ENSG00000140694,HOYERAAL-HREIDARSSON_SYNDROME+Orphanet+ENSG00000140694,Idiopathic_pulmonary_fibrosis+Orphanet+ENSG00000140694	-
Omega-3%	2	rs11642931	16	14504427	C	A	4.032e-16	14504427	14504427	1	1	No	No	RP11-65J21.4	ENSG00000263257	intron_variant,non_coding_transcript_variant	MODIFIER	Transcript	ENST00000572479.1	lincRNA	-	-	-	-	-	-	-	0.0053	0.002	0.1004	0.0225	1.893	DYSKERATOSIS_CONGENITA__AUTOSOMAL_RECESSIVE_6+G2P+ENSG00000140694,Dyskeratosis_congenita__autosomal_recessive+G2P+ENSG00000140694,DYSKERATOSIS_CONGENITA__AUTOSOMAL_RECESSIVE_6+MIM_morbid+ENSG00000140694,PULMONARY_FIBROSIS_AND/OR_BONE_MARROW_FAILURE_SYNDROME__TELOMERE-RELATED__4+MIM_morbid+ENSG00000140694,Dyskeratosis_congenita+Orphanet+ENSG00000140694,HOYERAAL-HREIDARSSON_SYNDROME+Orphanet+ENSG00000140694,Idiopathic_pulmonary_fibrosis+Orphanet+ENSG00000140694	-
Omega-3%	2	rs35677339	16	14520441	T	C	3.944e-10	14520441	14520441	1	1	No	No	-	-	intergenic_variant	MODIFIER	-	-	-	-	-	-	-	-	-	-	0.0008	0	0.0258	0.0031	3.913	DYSKERATOSIS_CONGENITA__AUTOSOMAL_RECESSIVE_6+G2P+ENSG00000140694,Dyskeratosis_congenita__autosomal_recessive+G2P+ENSG00000140694,DYSKERATOSIS_CONGENITA__AUTOSOMAL_RECESSIVE_6+MIM_morbid+ENSG00000140694,PULMONARY_FIBROSIS_AND/OR_BONE_MARROW_FAILURE_SYNDROME__TELOMERE-RELATED__4+MIM_morbid+ENSG00000140694,Dyskeratosis_congenita+Orphanet+ENSG00000140694,HOYERAAL-HREIDARSSON_SYNDROME+Orphanet+ENSG00000140694,Idiopathic_pulmonary_fibrosis+Orphanet+ENSG00000140694	-
Omega-3%	2	rs55994124	16	14687400	T	G	6.344e-13	14527859	14760527	232669	6	No	No	PARN	ENSG00000140694	intron_variant	MODIFIER	Transcript	ENST00000437198.2	protein_coding	-	-	-	-	-	-	-	0.0008	0.001	0.0169	0.001	0.455	-	GO:0000166:nucleotide_binding,GO:0000184:nuclear-transcribed_mRNA_catabolic_process_-_nonsense-mediated_decay,GO:0000288:nuclear-transcribed_mRNA_catabolic_process_-_deadenylation-dependent_decay,GO:0000289:nuclear-transcribed_mRNA_poly(A)_tail_shortening,GO:0003676:nucleic_acid_binding,GO:0003723:RNA_binding,GO:0003730:mRNA_3'-UTR_binding,GO:0004518:nuclease_activity,GO:0004535:poly(A)-specific_ribonuclease_activity,GO:0005515:protein_binding,GO:0005634:nucleus,GO:0005730:nucleolus,GO:0005737:cytoplasm,GO:0005829:cytosol,GO:0006402:mRNA_catabolic_process,GO:0007292:female_gamete_generation,GO:0009451:RNA_modification,GO:0010467:gene_expression,GO:0016070:RNA_metabolic_process,GO:0016071:mRNA_metabolic_process,GO:0019901:protein_kinase_binding,GO:0046872:metal_ion_binding,GO:0090305:nucleic_acid_phosphodiester_bond_hydrolysis
Omega-3%	2	rs4782157	16	14700023	A	G	1.002e-57	14475054	14773285	298232	138	No	No	PARN	ENSG00000140694	intron_variant	MODIFIER	Transcript	ENST00000437198.2	protein_coding	-	-	-	-	-	-	-	0.0961	0.1776	0.3897	0.4315	0.784	-	GO:0000166:nucleotide_binding,GO:0000184:nuclear-transcribed_mRNA_catabolic_process_-_nonsense-mediated_decay,GO:0000288:nuclear-transcribed_mRNA_catabolic_process_-_deadenylation-dependent_decay,GO:0000289:nuclear-transcribed_mRNA_poly(A)_tail_shortening,GO:0003676:nucleic_acid_binding,GO:0003723:RNA_binding,GO:0003730:mRNA_3'-UTR_binding,GO:0004518:nuclease_activity,GO:0004535:poly(A)-specific_ribonuclease_activity,GO:0005515:protein_binding,GO:0005634:nucleus,GO:0005730:nucleolus,GO:0005737:cytoplasm,GO:0005829:cytosol,GO:0006402:mRNA_catabolic_process,GO:0007292:female_gamete_generation,GO:0009451:RNA_modification,GO:0010467:gene_expression,GO:0016070:RNA_metabolic_process,GO:0016071:mRNA_metabolic_process,GO:0019901:protein_kinase_binding,GO:0046872:metal_ion_binding,GO:0090305:nucleic_acid_phosphodiester_bond_hydrolysis
Omega-3%	2	rs12444327	16	14730774	G	C	1.579e-11	14556167	14909621	353455	16	No	No	BFAR	ENSG00000103429	intron_variant	MODIFIER	Transcript	ENST00000261658.2	protein_coding	-	-	-	-	-	-	-	0.0023	0.001	0.0656	0.0133	0.61	-	GO:0005198:structural_molecule_activity,GO:0005515:protein_binding,GO:0005789:endoplasmic_reticulum_membrane,GO:0005887:integral_component_of_plasma_membrane,GO:0006915:apoptotic_process,GO:0008270:zinc_ion_binding,GO:0016020:membrane,GO:0043066:negative_regulation_of_apoptotic_process,GO:0046872:metal_ion_binding
Omega-3%	2	rs113720365	16	14733882	G	C	8.265e-14	14733882	14733882	1	1	No	No	BFAR	ENSG00000103429	intron_variant	MODIFIER	Transcript	ENST00000261658.2	protein_coding	-	-	-	-	-	-	-	0	0	0.0527	0.0685	0.719	-	GO:0005198:structural_molecule_activity,GO:0005515:protein_binding,GO:0005789:endoplasmic_reticulum_membrane,GO:0005887:integral_component_of_plasma_membrane,GO:0006915:apoptotic_process,GO:0008270:zinc_ion_binding,GO:0016020:membrane,GO:0043066:negative_regulation_of_apoptotic_process,GO:0046872:metal_ion_binding
Omega-3%	2	rs111618101	16	14760115	A	G	8.957e-24	14520518	14760115	239598	3	No	No	BFAR	ENSG00000103429	intron_variant	MODIFIER	Transcript	ENST00000261658.2	protein_coding	-	-	-	-	-	-	-	0.0061	0.001	0.0944	0.0235	3.898	-	GO:0005198:structural_molecule_activity,GO:0005515:protein_binding,GO:0005789:endoplasmic_reticulum_membrane,GO:0005887:integral_component_of_plasma_membrane,GO:0006915:apoptotic_process,GO:0008270:zinc_ion_binding,GO:0016020:membrane,GO:0043066:negative_regulation_of_apoptotic_process,GO:0046872:metal_ion_binding
Omega-3%	2	16:14821365_AT_A	16	14821365	A	AT	1.757e-20	14591093	14821365	230273	4	No	No	NPIPA3	ENSG00000224712	downstream_gene_variant	MODIFIER	Transcript	ENST00000552140.1	protein_coding	-	-	-	-	-	-	-	0.0053	0	0.0348	0.0102	1.877	-	-
Omega-3%	2	rs565070870	16	14863228	C	A	6.046e-10	14863228	14863228	1	1	No	No	NPIPA2	ENSG00000254852	downstream_gene_variant	MODIFIER	Transcript	ENST00000553201.1	protein_coding	-	-	-	-	-	-	-	0.0023	0.002	0.0517	0.0204	0.935	-	-
Omega-3%	2	rs141428320	16	14877693	C	T	1.472e-12	14735040	14877693	142654	2	No	No	-	-	intergenic_variant	MODIFIER	-	-	-	-	-	-	-	-	-	-	0.0008	0	0.0179	0.001	2.173	-	-
Omega-3%	2	rs369704269	16	14931630	T	C	2.123e-08	14931630	14931630	1	1	No	No	NOMO1	ENSG00000103512	intron_variant	MODIFIER	Transcript	ENST00000287667.7	protein_coding	-	-	-	-	-	-	-	0	0	0.0209	0.0082	0.153	-	GO:0003674:molecular_function,GO:0005575:cellular_component,GO:0008150:biological_process,GO:0016021:integral_component_of_membrane,GO:0030246:carbohydrate_binding
Omega-3%	2	rs529793072	16	14958204	C	T	1.529e-14	14958204	15081995	123792	2	No	No	NOMO1	ENSG00000103512	intron_variant	MODIFIER	Transcript	ENST00000287667.7	protein_coding	-	-	-	-	-	-	-	0.0015	0	0.0199	0.001	0.057	-	GO:0003674:molecular_function,GO:0005575:cellular_component,GO:0008150:biological_process,GO:0016021:integral_component_of_membrane,GO:0030246:carbohydrate_binding
Omega-3%	2	rs3743531	16	14983168	G	C	2.624e-15	14983168	14983168	1	1	No	No	NOMO1	ENSG00000103512	intron_variant	MODIFIER	Transcript	ENST00000287667.7	protein_coding	-	-	-	-	-	-	-	0.0794	0.3681	0.0467	0.2597	5.044	-	GO:0003674:molecular_function,GO:0005575:cellular_component,GO:0008150:biological_process,GO:0016021:integral_component_of_membrane,GO:0030246:carbohydrate_binding
Omega-3%	2	rs111652122	16	15130728	C	G	8.358e-09	15130728	15130728	1	1	No	No	PDXDC1	ENSG00000179889	3_prime_UTR_variant	MODIFIER	Transcript	ENST00000396410.4	protein_coding	3060	-	-	-	-	-	-	0	0	0.007	0.0092	4.324	-	GO:0016831:carboxy-lyase_activity,GO:0019752:carboxylic_acid_metabolic_process,GO:0030170:pyridoxal_phosphate_binding
Omega-3%	2	rs1135999	16	15131962	G	A	2.106e-191	15124327	15325301	200975	66	No	No	NTAN1	ENSG00000157045	missense_variant	MODERATE	Transcript	ENST00000287706.3	protein_coding	952	859	287	S/P	Tct/Cct	tolerated(1)	benign(0)	0.1838	0.37	0.3072	0.4376	22.5	-	GO:0005634:nucleus,GO:0005737:cytoplasm,GO:0007613:memory,GO:0008344:adult_locomotory_behavior,GO:0008418:protein-N-terminal_asparagine_amidohydrolase_activity
Omega-3%	2	rs72774841	16	15143185	T	C	2.698e-11	15143185	15226378	83194	2	No	No	NTAN1	ENSG00000157045	intron_variant	MODIFIER	Transcript	ENST00000287706.3	protein_coding	-	-	-	-	-	-	-	0.0008	0	0.0398	0.0092	5.324	-	GO:0005634:nucleus,GO:0005737:cytoplasm,GO:0007613:memory,GO:0008344:adult_locomotory_behavior,GO:0008418:protein-N-terminal_asparagine_amidohydrolase_activity
Omega-3%	2	rs145212985	16	15156369	A	G	1.911e-11	15156369	15382608	226240	2	No	No	RRN3	ENSG00000085721	intron_variant	MODIFIER	Transcript	ENST00000198767.6	protein_coding	-	-	-	-	-	-	-	0.0023	0	0.0278	0.0092	3.091	-	GO:0001701:in_utero_embryonic_development,GO:0003743:translation_initiation_factor_activity,GO:0005488:binding,GO:0005654:nucleoplasm,GO:0005730:nucleolus,GO:0006352:DNA-dependent_transcription_-_initiation,GO:0006360:transcription_from_RNA_polymerase_I_promoter,GO:0006361:transcription_initiation_from_RNA_polymerase_I_promoter,GO:0007000:nucleolus_organization,GO:0007028:cytoplasm_organization,GO:0008283:cell_proliferation,GO:0010467:gene_expression,GO:0042254:ribosome_biogenesis,GO:0043066:negative_regulation_of_apoptotic_process,GO:0045893:positive_regulation_of_transcription_-_DNA-dependent,GO:0045893:positive_regulation_of_transcription_-_DNA-templated,GO:0048872:homeostasis_of_number_of_cells,GO:0070063:RNA_polymerase_binding,GO:1902254:negative_regulation_of_intrinsic_apoptotic_signaling_pathway_by_p53_class_mediator,GO:2000142:regulation_of_DNA-dependent_transcription_-_initiation,GO:2000142:regulation_of_DNA-templated_transcription_-_initiation
Omega-3%	2	rs62039510	16	15157823	C	T	4.85e-13	15157823	15227378	69556	3	No	No	RRN3	ENSG00000085721	intron_variant	MODIFIER	Transcript	ENST00000198767.6	protein_coding	-	-	-	-	-	-	-	0.0008	0	0.0338	0.0194	3.148	-	GO:0001701:in_utero_embryonic_development,GO:0003743:translation_initiation_factor_activity,GO:0005488:binding,GO:0005654:nucleoplasm,GO:0005730:nucleolus,GO:0006352:DNA-dependent_transcription_-_initiation,GO:0006360:transcription_from_RNA_polymerase_I_promoter,GO:0006361:transcription_initiation_from_RNA_polymerase_I_promoter,GO:0007000:nucleolus_organization,GO:0007028:cytoplasm_organization,GO:0008283:cell_proliferation,GO:0010467:gene_expression,GO:0042254:ribosome_biogenesis,GO:0043066:negative_regulation_of_apoptotic_process,GO:0045893:positive_regulation_of_transcription_-_DNA-dependent,GO:0045893:positive_regulation_of_transcription_-_DNA-templated,GO:0048872:homeostasis_of_number_of_cells,GO:0070063:RNA_polymerase_binding,GO:1902254:negative_regulation_of_intrinsic_apoptotic_signaling_pathway_by_p53_class_mediator,GO:2000142:regulation_of_DNA-dependent_transcription_-_initiation,GO:2000142:regulation_of_DNA-templated_transcription_-_initiation
Omega-3%	2	rs117733745	16	15158014	A	T	2.036e-10	15158014	15158014	1	1	No	No	RRN3	ENSG00000085721	intron_variant	MODIFIER	Transcript	ENST00000198767.6	protein_coding	-	-	-	-	-	-	-	0.0008	0	0.0318	0.001	1.596	-	GO:0001701:in_utero_embryonic_development,GO:0003743:translation_initiation_factor_activity,GO:0005488:binding,GO:0005654:nucleoplasm,GO:0005730:nucleolus,GO:0006352:DNA-dependent_transcription_-_initiation,GO:0006360:transcription_from_RNA_polymerase_I_promoter,GO:0006361:transcription_initiation_from_RNA_polymerase_I_promoter,GO:0007000:nucleolus_organization,GO:0007028:cytoplasm_organization,GO:0008283:cell_proliferation,GO:0010467:gene_expression,GO:0042254:ribosome_biogenesis,GO:0043066:negative_regulation_of_apoptotic_process,GO:0045893:positive_regulation_of_transcription_-_DNA-dependent,GO:0045893:positive_regulation_of_transcription_-_DNA-templated,GO:0048872:homeostasis_of_number_of_cells,GO:0070063:RNA_polymerase_binding,GO:1902254:negative_regulation_of_intrinsic_apoptotic_signaling_pathway_by_p53_class_mediator,GO:2000142:regulation_of_DNA-dependent_transcription_-_initiation,GO:2000142:regulation_of_DNA-templated_transcription_-_initiation
Omega-3%	2	rs144144043	16	15158089	C	T	6.305e-19	15158089	15158089	1	1	No	No	RRN3	ENSG00000085721	intron_variant	MODIFIER	Transcript	ENST00000198767.6	protein_coding	-	-	-	-	-	-	-	0.0015	0.003	0.0288	0.0082	0.076	-	GO:0001701:in_utero_embryonic_development,GO:0003743:translation_initiation_factor_activity,GO:0005488:binding,GO:0005654:nucleoplasm,GO:0005730:nucleolus,GO:0006352:DNA-dependent_transcription_-_initiation,GO:0006360:transcription_from_RNA_polymerase_I_promoter,GO:0006361:transcription_initiation_from_RNA_polymerase_I_promoter,GO:0007000:nucleolus_organization,GO:0007028:cytoplasm_organization,GO:0008283:cell_proliferation,GO:0010467:gene_expression,GO:0042254:ribosome_biogenesis,GO:0043066:negative_regulation_of_apoptotic_process,GO:0045893:positive_regulation_of_transcription_-_DNA-dependent,GO:0045893:positive_regulation_of_transcription_-_DNA-templated,GO:0048872:homeostasis_of_number_of_cells,GO:0070063:RNA_polymerase_binding,GO:1902254:negative_regulation_of_intrinsic_apoptotic_signaling_pathway_by_p53_class_mediator,GO:2000142:regulation_of_DNA-dependent_transcription_-_initiation,GO:2000142:regulation_of_DNA-templated_transcription_-_initiation
Omega-3%	2	rs2966178	16	15181703	A	G	8.727e-16	15181527	15181703	177	2	No	No	RRN3	ENSG00000085721	intron_variant	MODIFIER	Transcript	ENST00000198767.6	protein_coding	-	-	-	-	-	-	-	-	-	-	-	-	-	GO:0001701:in_utero_embryonic_development,GO:0003743:translation_initiation_factor_activity,GO:0005488:binding,GO:0005654:nucleoplasm,GO:0005730:nucleolus,GO:0006352:DNA-dependent_transcription_-_initiation,GO:0006360:transcription_from_RNA_polymerase_I_promoter,GO:0006361:transcription_initiation_from_RNA_polymerase_I_promoter,GO:0007000:nucleolus_organization,GO:0007028:cytoplasm_organization,GO:0008283:cell_proliferation,GO:0010467:gene_expression,GO:0042254:ribosome_biogenesis,GO:0043066:negative_regulation_of_apoptotic_process,GO:0045893:positive_regulation_of_transcription_-_DNA-dependent,GO:0045893:positive_regulation_of_transcription_-_DNA-templated,GO:0048872:homeostasis_of_number_of_cells,GO:0070063:RNA_polymerase_binding,GO:1902254:negative_regulation_of_intrinsic_apoptotic_signaling_pathway_by_p53_class_mediator,GO:2000142:regulation_of_DNA-dependent_transcription_-_initiation,GO:2000142:regulation_of_DNA-templated_transcription_-_initiation
Omega-3%	2	rs151006368	16	15185186	T	C	5.864e-16	14956654	15185186	228533	9	No	No	RRN3	ENSG00000085721	missense_variant	MODERATE	Transcript	ENST00000198767.6	protein_coding	322	238	80	D/N	Gat/Aat	tolerated(0.06)	probably_damaging(0.953)	0.0008	0	0.0249	0.0102	24.3	-	GO:0001701:in_utero_embryonic_development,GO:0003743:translation_initiation_factor_activity,GO:0005488:binding,GO:0005654:nucleoplasm,GO:0005730:nucleolus,GO:0006352:DNA-dependent_transcription_-_initiation,GO:0006360:transcription_from_RNA_polymerase_I_promoter,GO:0006361:transcription_initiation_from_RNA_polymerase_I_promoter,GO:0007000:nucleolus_organization,GO:0007028:cytoplasm_organization,GO:0008283:cell_proliferation,GO:0010467:gene_expression,GO:0042254:ribosome_biogenesis,GO:0043066:negative_regulation_of_apoptotic_process,GO:0045893:positive_regulation_of_transcription_-_DNA-dependent,GO:0045893:positive_regulation_of_transcription_-_DNA-templated,GO:0048872:homeostasis_of_number_of_cells,GO:0070063:RNA_polymerase_binding,GO:1902254:negative_regulation_of_intrinsic_apoptotic_signaling_pathway_by_p53_class_mediator,GO:2000142:regulation_of_DNA-dependent_transcription_-_initiation,GO:2000142:regulation_of_DNA-templated_transcription_-_initiation
Omega-3%	2	rs553510662	16	15236643	A	C	4.58e-09	15120088	15236643	116556	2	No	No	PDXDC1	ENSG00000179889	downstream_gene_variant	MODIFIER	Transcript	ENST00000535621.2	protein_coding	-	-	-	-	-	-	-	0.003	0	0.0099	0.002	6.725	-	GO:0016831:carboxy-lyase_activity,GO:0019752:carboxylic_acid_metabolic_process,GO:0030170:pyridoxal_phosphate_binding
Omega-3%	2	rs140588724	16	15265447	A	T	1.318e-23	15117386	15479507	362122	9	No	No	-	-	intergenic_variant	MODIFIER	-	-	-	-	-	-	-	-	-	-	0.0499	0.3145	0.0567	0.2812	17.33	-	-
Omega-3%	2	rs146651998	16	15378789	T	C	1.545e-19	15153385	15490473	337089	10	No	No	-	-	intergenic_variant	MODIFIER	-	-	-	-	-	-	-	-	-	-	0.0053	0.1181	0.0676	0.1207	0.074	-	-
Omega-3%	2	rs2519381	16	15383862	C	G	2.133e-36	15379016	15413210	34195	10	No	No	-	-	intergenic_variant	MODIFIER	-	-	-	-	-	-	-	-	-	-	0.0643	0.122	0.4016	0.2996	1.189	-	-
Omega-3%	2	rs75512281	16	15473683	A	T	4.74e-28	15473683	15589406	115724	7	No	No	NPIPA5	ENSG00000183793	upstream_gene_variant	MODIFIER	Transcript	ENST00000360151.4	protein_coding	-	-	-	-	-	-	-	0.0045	0	0.0547	0.002	2.54	-	-
Omega-3%	2	rs140014347	16	15474924	A	G	1.342e-28	15403600	15721738	318139	25	No	No	NPIPA5	ENSG00000183793	upstream_gene_variant	MODIFIER	Transcript	ENST00000360151.4	protein_coding	-	-	-	-	-	-	-	0.0008	0	0.0706	0.0133	0.275	-	-
Omega-3%	2	16:15477860_AG_A	16	15477860	A	AG	1.244e-14	15477860	15477860	1	1	No	No	NPIPA5	ENSG00000183793	upstream_gene_variant	MODIFIER	Transcript	ENST00000534094.1	protein_coding	-	-	-	-	-	-	-	0	0.001	0.0318	0.0041	0.412	-	-
Omega-3%	2	rs2450355	16	15508163	G	A	1.679e-19	15499057	15508163	9107	4	No	No	MPV17L	ENSG00000156968	downstream_gene_variant	MODIFIER	Transcript	ENST00000287594.7	protein_coding	-	-	-	-	-	-	-	-	-	-	-	-	-	GO:0003674:molecular_function,GO:0005102:receptor_binding,GO:0005777:peroxisome,GO:0005778:peroxisomal_membrane,GO:0010730:negative_regulation_of_hydrogen_peroxide_biosynthetic_process,GO:0016021:integral_component_of_membrane,GO:0072593:reactive_oxygen_species_metabolic_process,GO:1901029:negative_regulation_of_mitochondrial_outer_membrane_permeabilization
Omega-3%	2	rs3893231	16	15533024	T	C	3.362e-08	15533024	15572006	38983	2	No	No	C16orf45	ENSG00000166780	intron_variant	MODIFIER	Transcript	ENST00000300006.4	protein_coding	-	-	-	-	-	-	-	0.0129	0	0.0398	0.0061	1.452	-	GO:0005515:protein_binding
Omega-3%	2	16:15534406_TTTA_T	16	15534406	T	TTTA	2.639e-09	15525400	15548857	23458	3	No	No	C16orf45	ENSG00000166780	intron_variant	MODIFIER	Transcript	ENST00000300006.4	protein_coding	-	-	-	-	-	-	-	0.0023	0	0.0169	0.002	1.26	-	GO:0005515:protein_binding
Omega-3%	2	rs145409374	16	15538860	A	G	3.515e-08	15538860	15538860	1	1	No	No	C16orf45	ENSG00000166780	intron_variant	MODIFIER	Transcript	ENST00000300006.4	protein_coding	-	-	-	-	-	-	-	0.0008	0	0.0139	0.0031	0.238	-	GO:0005515:protein_binding
Omega-3%	2	rs80256258	16	15545021	G	A	8.341e-31	15512840	15661724	148885	6	No	No	C16orf45	ENSG00000166780	intron_variant	MODIFIER	Transcript	ENST00000300006.4	protein_coding	-	-	-	-	-	-	-	0.0008	0	0.0875	0.0593	2.13	-	GO:0005515:protein_binding
Omega-3%	2	rs153808	16	15558342	A	G	6.89e-72	15493046	15796319	303274	161	No	No	C16orf45	ENSG00000166780	intron_variant	MODIFIER	Transcript	ENST00000300006.4	protein_coding	-	-	-	-	-	-	-	-	-	-	-	-	-	GO:0005515:protein_binding
Omega-3%	2	rs9930462	16	15674428	A	G	2.307e-18	15550728	15915948	365221	6	No	No	C16orf45	ENSG00000166780	intron_variant	MODIFIER	Transcript	ENST00000300006.4	protein_coding	-	-	-	-	-	-	-	-	-	-	-	-	Lissencephaly_4+G2P+ENSG00000072864,Lissencephaly_4+MIM_morbid+ENSG00000072864,MICROHYDRANENCEPHALY+MIM_morbid+ENSG00000072864,Hydranencephaly+Orphanet+ENSG00000072864,Lissencephaly_syndrome__Norman-Roberts_type+Orphanet+ENSG00000072864,NDE1-related_microhydranencephaly+Orphanet+ENSG00000072864	GO:0005515:protein_binding
Omega-3%	2	rs2071334	16	15711142	G	A	7.758e-09	15684004	15727948	43945	5	No	No	KIAA0430	ENSG00000166783	intron_variant	MODIFIER	Transcript	ENST00000396368.3	protein_coding	-	-	-	-	-	-	-	0.0446	0.2917	0.008	0.1063	4.087	Lissencephaly_4+G2P+ENSG00000072864,Lissencephaly_4+MIM_morbid+ENSG00000072864,MICROHYDRANENCEPHALY+MIM_morbid+ENSG00000072864,Hydranencephaly+Orphanet+ENSG00000072864,Lissencephaly_syndrome__Norman-Roberts_type+Orphanet+ENSG00000072864,NDE1-related_microhydranencephaly+Orphanet+ENSG00000072864,Megacystis-microcolon-intestinal_hypoperistalsis_syndrome+G2P+ENSG00000133392,Aortic_aneurysm__familial_thoracic_4+MIM_morbid+ENSG00000133392,MEGACYSTIS-MICROCOLON-INTESTINAL_HYPOPERISTALSIS_SYNDROME_2+MIM_morbid+ENSG00000133392,VISCERAL_MYOPATHY_2+MIM_morbid+ENSG00000133392,Acute_myeloid_leukemia_with_abnormal_bone_marrow_eosinophils_inv16p13q22_or_t16+Orphanet+ENSG00000133392,Familial_aortic_dissection+Orphanet+ENSG00000133392,Familial_thoracic_aortic_aneurysm_and_aortic_dissection+Orphanet+ENSG00000133392,Megacystis-microcolon-intestinal_hypoperistalsis_syndrome+Orphanet+ENSG00000133392	GO:0000166:nucleotide_binding,GO:0003674:molecular_function,GO:0003676:nucleic_acid_binding,GO:0003723:RNA_binding,GO:0005777:peroxisome,GO:0006302:double-strand_break_repair,GO:0007143:female_meiosis,GO:0010468:regulation_of_gene_expression,GO:0010923:negative_regulation_of_phosphatase_activity,GO:0030154:cell_differentiation,GO:0048477:oogenesis
Omega-3%	2	rs2384934	16	15838940	G	C	5.077e-50	15624663	15883490	258828	102	No	No	MYH11	ENSG00000133392	intron_variant	MODIFIER	Transcript	ENST00000396324.3	protein_coding	-	-	-	-	-	-	-	-	-	-	-	-	Megacystis-microcolon-intestinal_hypoperistalsis_syndrome+G2P+ENSG00000133392,Aortic_aneurysm__familial_thoracic_4+MIM_morbid+ENSG00000133392,MEGACYSTIS-MICROCOLON-INTESTINAL_HYPOPERISTALSIS_SYNDROME_2+MIM_morbid+ENSG00000133392,VISCERAL_MYOPATHY_2+MIM_morbid+ENSG00000133392,Acute_myeloid_leukemia_with_abnormal_bone_marrow_eosinophils_inv16p13q22_or_t16+Orphanet+ENSG00000133392,Familial_aortic_dissection+Orphanet+ENSG00000133392,Familial_thoracic_aortic_aneurysm_and_aortic_dissection+Orphanet+ENSG00000133392,Megacystis-microcolon-intestinal_hypoperistalsis_syndrome+Orphanet+ENSG00000133392	GO:0001725:stress_fiber,GO:0003774:motor_activity,GO:0005515:protein_binding,GO:0005516:calmodulin_binding,GO:0005524:ATP_binding,GO:0005829:cytosol,GO:0005859:muscle_myosin_complex,GO:0006936:muscle_contraction,GO:0006939:smooth_muscle_contraction,GO:0007411:axon_guidance,GO:0008307:structural_constituent_of_muscle,GO:0016020:membrane,GO:0016192:vesicle-mediated_transport,GO:0016459:myosin_complex,GO:0030241:skeletal_muscle_myosin_thick_filament_assembly,GO:0030485:smooth_muscle_contractile_fiber,GO:0032982:myosin_filament,GO:0042470:melanosome,GO:0048251:elastic_fiber_assembly,GO:0048739:cardiac_muscle_fiber_development,GO:0051015:actin_filament_binding
Omega-3%	2	rs2293736	16	15841830	A	G	2.016e-20	15728418	15881894	153477	36	No	No	MYH11	ENSG00000133392	intron_variant	MODIFIER	Transcript	ENST00000396324.3	protein_coding	-	-	-	-	-	-	-	0.053	0.1925	0.0497	0.0685	4.644	Megacystis-microcolon-intestinal_hypoperistalsis_syndrome+G2P+ENSG00000133392,Aortic_aneurysm__familial_thoracic_4+MIM_morbid+ENSG00000133392,MEGACYSTIS-MICROCOLON-INTESTINAL_HYPOPERISTALSIS_SYNDROME_2+MIM_morbid+ENSG00000133392,VISCERAL_MYOPATHY_2+MIM_morbid+ENSG00000133392,Acute_myeloid_leukemia_with_abnormal_bone_marrow_eosinophils_inv16p13q22_or_t16+Orphanet+ENSG00000133392,Familial_aortic_dissection+Orphanet+ENSG00000133392,Familial_thoracic_aortic_aneurysm_and_aortic_dissection+Orphanet+ENSG00000133392,Megacystis-microcolon-intestinal_hypoperistalsis_syndrome+Orphanet+ENSG00000133392	GO:0001725:stress_fiber,GO:0003774:motor_activity,GO:0005515:protein_binding,GO:0005516:calmodulin_binding,GO:0005524:ATP_binding,GO:0005829:cytosol,GO:0005859:muscle_myosin_complex,GO:0006936:muscle_contraction,GO:0006939:smooth_muscle_contraction,GO:0007411:axon_guidance,GO:0008307:structural_constituent_of_muscle,GO:0016020:membrane,GO:0016192:vesicle-mediated_transport,GO:0016459:myosin_complex,GO:0030241:skeletal_muscle_myosin_thick_filament_assembly,GO:0030485:smooth_muscle_contractile_fiber,GO:0032982:myosin_filament,GO:0042470:melanosome,GO:0048251:elastic_fiber_assembly,GO:0048739:cardiac_muscle_fiber_development,GO:0051015:actin_filament_binding
Omega-3%	2	rs12149008	16	15869306	A	G	1.364e-16	15653929	15881490	227562	23	No	No	MYH11	ENSG00000133392	intron_variant	MODIFIER	Transcript	ENST00000396324.3	protein_coding	-	-	-	-	-	-	-	0.23	0.6032	0.3489	0.5112	2.087	-	GO:0001725:stress_fiber,GO:0003774:motor_activity,GO:0005515:protein_binding,GO:0005516:calmodulin_binding,GO:0005524:ATP_binding,GO:0005829:cytosol,GO:0005859:muscle_myosin_complex,GO:0006936:muscle_contraction,GO:0006939:smooth_muscle_contraction,GO:0007411:axon_guidance,GO:0008307:structural_constituent_of_muscle,GO:0016020:membrane,GO:0016192:vesicle-mediated_transport,GO:0016459:myosin_complex,GO:0030241:skeletal_muscle_myosin_thick_filament_assembly,GO:0030485:smooth_muscle_contractile_fiber,GO:0032982:myosin_filament,GO:0042470:melanosome,GO:0048251:elastic_fiber_assembly,GO:0048739:cardiac_muscle_fiber_development,GO:0051015:actin_filament_binding
Omega-3%	2	rs3898632	16	15883241	C	G	1.718e-16	15698627	15884653	186027	15	No	No	MYH11	ENSG00000133392	intron_variant	MODIFIER	Transcript	ENST00000396324.3	protein_coding	-	-	-	-	-	-	-	0.1498	0.0228	0.1461	0.091	0.014	-	GO:0001725:stress_fiber,GO:0003774:motor_activity,GO:0005515:protein_binding,GO:0005516:calmodulin_binding,GO:0005524:ATP_binding,GO:0005829:cytosol,GO:0005859:muscle_myosin_complex,GO:0006936:muscle_contraction,GO:0006939:smooth_muscle_contraction,GO:0007411:axon_guidance,GO:0008307:structural_constituent_of_muscle,GO:0016020:membrane,GO:0016192:vesicle-mediated_transport,GO:0016459:myosin_complex,GO:0030241:skeletal_muscle_myosin_thick_filament_assembly,GO:0030485:smooth_muscle_contractile_fiber,GO:0032982:myosin_filament,GO:0042470:melanosome,GO:0048251:elastic_fiber_assembly,GO:0048739:cardiac_muscle_fiber_development,GO:0051015:actin_filament_binding
Omega-3%	2	rs7185239	16	83670415	C	G	4.531e-10	83661435	83683082	21648	9	Yes	Yes	CDH13	ENSG00000140945	intron_variant	MODIFIER	Transcript	ENST00000268613.10	protein_coding	-	-	-	-	-	-	-	-	-	-	-	-	-	GO:0000278:mitotic_cell_cycle,GO:0001558:regulation_of_cell_growth,GO:0001938:positive_regulation_of_endothelial_cell_proliferation,GO:0001954:positive_regulation_of_cell-matrix_adhesion,GO:0002040:sprouting_angiogenesis,GO:0005509:calcium_ion_binding,GO:0005515:protein_binding,GO:0005615:extracellular_space,GO:0005737:cytoplasm,GO:0005886:plasma_membrane,GO:0005901:caveola,GO:0007156:homophilic_cell_adhesion,GO:0007162:negative_regulation_of_cell_adhesion,GO:0007266:Rho_protein_signal_transduction,GO:0008285:negative_regulation_of_cell_proliferation,GO:0009897:external_side_of_plasma_membrane,GO:0010033:response_to_organic_substance,GO:0016020:membrane,GO:0016339:calcium-dependent_cell-cell_adhesion,GO:0016601:Rac_protein_signal_transduction,GO:0030032:lamellipodium_assembly,GO:0030100:regulation_of_endocytosis,GO:0030169:low-density_lipoprotein_particle_binding,GO:0030335:positive_regulation_of_cell_migration,GO:0031225:anchored_component_of_membrane,GO:0034329:cell_junction_assembly,GO:0034332:adherens_junction_organization,GO:0042058:regulation_of_epidermal_growth_factor_receptor_signaling_pathway,GO:0042803:protein_homodimerization_activity,GO:0043005:neuron_projection,GO:0043542:endothelial_cell_migration,GO:0043616:keratinocyte_proliferation,GO:0045216:cell-cell_junction_organization,GO:0045296:cadherin_binding,GO:0045944:positive_regulation_of_transcription_from_RNA_polymerase_II_promoter,GO:0048471:perinuclear_region_of_cytoplasm,GO:0048661:positive_regulation_of_smooth_muscle_cell_proliferation,GO:0050850:positive_regulation_of_calcium-mediated_signaling,GO:0050927:positive_regulation_of_positive_chemotaxis,GO:0051668:localization_within_membrane,GO:0055096:low-density_lipoprotein_particle_mediated_signaling,GO:0055100:adiponectin_binding,GO:0071813:lipoprotein_particle_binding
Omega-3%	2	rs4479310	17	17405504	C	T	9.742e-11	17366377	17411211	44835	44	No	No	PEMT	ENSG00000133027	downstream_gene_variant	MODIFIER	Transcript	ENST00000255389.5	protein_coding	-	-	-	-	-	-	-	-	-	-	-	-	-	GO:0000773:phosphatidyl-N-methylethanolamine_N-methyltransferase_activity,GO:0004608:phosphatidylethanolamine_N-methyltransferase_activity,GO:0005739:mitochondrion,GO:0005789:endoplasmic_reticulum_membrane,GO:0006629:lipid_metabolic_process,GO:0006644:phospholipid_metabolic_process,GO:0006656:phosphatidylcholine_biosynthetic_process,GO:0008170:N-methyltransferase_activity,GO:0008283:cell_proliferation,GO:0016021:integral_component_of_membrane,GO:0031966:mitochondrial_membrane,GO:0044281:small_molecule_metabolic_process,GO:0046474:glycerophospholipid_biosynthetic_process,GO:0080101:phosphatidyl-N-dimethylethanolamine_N-methyltransferase_activity
Omega-3%	2	rs62065457	17	43574611	A	G	9.55e-25	43460181	43824382	364202	889	No	No	-	-	intergenic_variant	MODIFIER	-	-	-	-	-	-	-	-	-	-	0.0151	0.002	0.2406	0.0634	1.811	Skeletal_Ewing_sarcoma+Orphanet+ENSG00000175832	-
Omega-3%	2	rs111355814	17	43977748	GGCTGGCCCATA	G	1.207e-24	43824848	44100916	276069	1309	No	No	MAPT	ENSG00000186868	intron_variant	MODIFIER	Transcript	ENST00000344290.5	protein_coding	-	-	-	-	-	-	-	0.0151	0.001	0.2386	0.0613	5.015	-	GO:0000226:microtubule_cytoskeleton_organization,GO:0001764:neuron_migration,GO:0005200:structural_constituent_of_cytoskeleton,GO:0005515:protein_binding,GO:0005634:nucleus,GO:0005737:cytoplasm,GO:0005829:cytosol,GO:0005874:microtubule,GO:0005875:microtubule_associated_complex,GO:0005886:plasma_membrane,GO:0006915:apoptotic_process,GO:0006921:cellular_component_disassembly_involved_in_execution_phase_of_apoptosis,GO:0007409:axonogenesis,GO:0007628:adult_walking_behavior,GO:0008017:microtubule_binding,GO:0008088:axon_cargo_transport,GO:0010506:regulation_of_autophagy,GO:0015631:tubulin_binding,GO:0017124:SH3_domain_binding,GO:0019899:enzyme_binding,GO:0019901:protein_kinase_binding,GO:0030424:axon,GO:0030426:growth_cone,GO:0031113:regulation_of_microtubule_polymerization,GO:0031116:positive_regulation_of_microtubule_polymerization,GO:0032387:negative_regulation_of_intracellular_transport,GO:0034185:apolipoprotein_binding,GO:0034399:nuclear_periphery,GO:0035085:cilium_axoneme,GO:0045298:tubulin_complex,GO:0045773:positive_regulation_of_axon_extension,GO:0047497:mitochondrion_transport_along_microtubule,GO:0048675:axon_extension,GO:0048699:generation_of_neurons,GO:0060632:regulation_of_microtubule-based_movement,GO:0071813:lipoprotein_particle_binding
Omega-3%	2	rs2696546	17	44350919	C	A	9.696e-25	44101004	44487794	386791	1018	No	No	ARL17B	ENSG00000228696	downstream_gene_variant	MODIFIER	Transcript	ENST00000570618.1	protein_coding	-	-	-	-	-	-	-	0.0159	0.001	0.2445	0.0634	7.397	CEROID_LIPOFUSCINOSIS__NEURONAL__11+G2P+ENSG00000030582,CEROID_LIPOFUSCINOSIS__NEURONAL__11+MIM_morbid+ENSG00000030582,FRONTOTEMPORAL_LOBAR_DEGENERATION_WITH_TDP43_INCLUSIONS__GRN-RELATED+MIM_morbid+ENSG00000030582,Behavioral_variant_of_frontotemporal_dementia+Orphanet+ENSG00000030582,CLN11_disease+Orphanet+ENSG00000030582,Progressive_non-fluent_aphasia+Orphanet+ENSG00000030582,Semantic_dementia+Orphanet+ENSG00000030582	GO:0005525:GTP_binding,GO:0005622:intracellular,GO:0005794:Golgi_apparatus,GO:0007264:small_GTPase_mediated_signal_transduction,GO:0015031:protein_transport,GO:0016192:vesicle-mediated_transport
Omega-3%	2	rs199521	17	44853456	G	C	1.704e-21	44734604	44874453	139850	84	No	No	WNT3	ENSG00000108379	intron_variant	MODIFIER	Transcript	ENST00000225512.5	protein_coding	-	-	-	-	-	-	-	-	-	-	-	-	MANDIBULOFACIAL_DYSOSTOSIS_WITH_MICROCEPHALY+G2P+ENSG00000108883,MANDIBULOFACIAL_DYSOSTOSIS__GUION-ALMEIDA_TYPE+MIM_morbid+ENSG00000108883,Mandibulofacial_dysostosis-microcephaly_syndrome+Orphanet+ENSG00000108883	GO:0000902:cell_morphogenesis,GO:0001707:mesoderm_formation,GO:0005102:receptor_binding,GO:0005109:frizzled_binding,GO:0005515:protein_binding,GO:0005576:extracellular_region,GO:0005578:proteinaceous_extracellular_matrix,GO:0005615:extracellular_space,GO:0005737:cytoplasm,GO:0005788:endoplasmic_reticulum_lumen,GO:0005796:Golgi_lumen,GO:0005886:plasma_membrane,GO:0007275:multicellular_organismal_development,GO:0007411:axon_guidance,GO:0009948:anterior/posterior_axis_specification,GO:0009950:dorsal/ventral_axis_specification,GO:0009952:anterior/posterior_pattern_specification,GO:0010628:positive_regulation_of_gene_expression,GO:0016055:Wnt_signaling_pathway,GO:0019904:protein_domain_specific_binding,GO:0030182:neuron_differentiation,GO:0031012:extracellular_matrix,GO:0035115:embryonic_forelimb_morphogenesis,GO:0035116:embryonic_hindlimb_morphogenesis,GO:0044338:canonical_Wnt_signaling_pathway_involved_in_mesenchymal_stem_cell_differentiation,GO:0044339:canonical_Wnt_signaling_pathway_involved_in_osteoblast_differentiation,GO:0045165:cell_fate_commitment,GO:0048018:receptor_agonist_activity,GO:0048646:anatomical_structure_formation_involved_in_morphogenesis,GO:0048697:positive_regulation_of_collateral_sprouting_in_absence_of_injury,GO:0048843:negative_regulation_of_axon_extension_involved_in_axon_guidance,GO:0060064:Spemann_organizer_formation_at_the_anterior_end_of_the_primitive_streak,GO:0060070:canonical_Wnt_receptor_signaling_pathway,GO:0060070:canonical_Wnt_signaling_pathway,GO:0060173:limb_development,GO:0060174:limb_bud_formation,GO:0060323:head_morphogenesis,GO:0061180:mammary_gland_epithelium_development,GO:0071300:cellular_response_to_retinoic_acid
Omega-3%	2	rs11411497	18	47169890	G	T	1.055e-12	47119423	47264752	145330	38	No	No	-	-	intergenic_variant	MODIFIER	-	-	-	-	-	-	-	-	-	-	-	-	-	-	-	MICROCEPHALY__EPILEPSY__AND_DIABETES_SYNDROME_1+MIM_morbid+ENSG00000134049,Primary_microcephaly-epilepsy-permanent_neonatal_diabetes_syndrome+Orphanet+ENSG00000134049	-
Omega-3%	2	rs71336702	19	19009356	TC	T	2.753e-08	19009356	19009356	1	1	No	No	GDF1	ENSG00000130283	upstream_gene_variant	MODIFIER	Transcript	ENST00000247005.6	protein_coding	-	-	-	-	-	-	-	0.0008	0	0.0328	0.0082	5.894	-	GO:0005125:cytokine_activity,GO:0005615:extracellular_space,GO:0008083:growth_factor_activity,GO:0040007:growth
Omega-3%	2	rs73006914	19	19110422	T	C	5.148e-28	19063559	19244664	181106	9	No	No	SUGP2	ENSG00000064607	intron_variant	MODIFIER	Transcript	ENST00000601879.1	protein_coding	-	-	-	-	-	-	-	0.003	0	0.0457	0.002	4.827	SLC25A42-associated_metabolic_crises__recurrent__with_variable_encephalomyopathic_features_and_neurologic_regression+G2P+ENSG00000181035,METABOLIC_CRISES__RECURRENT__WITH_VARIABLE_ENCEPHALOMYOPATHIC_FEATURES_AND_NEUROLOGIC_REGRESSION+MIM_morbid+ENSG00000181035	GO:0003676:nucleic_acid_binding,GO:0003723:RNA_binding,GO:0005634:nucleus,GO:0006396:RNA_processing,GO:0006397:mRNA_processing,GO:0008380:RNA_splicing
Omega-3%	2	rs116962777	19	19130056	A	G	2.562e-12	19130056	19130056	1	1	No	No	SUGP2	ENSG00000064607	intron_variant	MODIFIER	Transcript	ENST00000601879.1	protein_coding	-	-	-	-	-	-	-	0.0023	0	0.0149	0.0051	13.34	-	GO:0003676:nucleic_acid_binding,GO:0003723:RNA_binding,GO:0005634:nucleus,GO:0006396:RNA_processing,GO:0006397:mRNA_processing,GO:0008380:RNA_splicing
Omega-3%	2	rs11085253	19	19277517	A	G	3.137e-14	19261179	19298099	36921	55	No	No	MEF2B	ENSG00000213999	intron_variant	MODIFIER	Transcript	ENST00000162023.5	protein_coding	-	-	-	-	-	-	-	-	-	-	-	-	-	GO:0003677:DNA_binding,GO:0003700:sequence-specific_DNA_binding_transcription_factor_activity,GO:0005634:nucleus,GO:0005667:transcription_factor_complex,GO:0006351:transcription_-_DNA-templated,GO:0007517:muscle_organ_development,GO:0042826:histone_deacetylase_binding,GO:0046983:protein_dimerization_activity
Omega-3%	2	rs58542926	19	19379549	T	C	2.398e-106	19130750	19628037	497288	336	No	No	TM6SF2	ENSG00000213996	missense_variant	MODERATE	Transcript	ENST00000389363.4	protein_coding	572	499	167	E/K	Gag/Aag	tolerated(0.16)	possibly_damaging(0.546)	0.0227	0.0863	0.0676	0.1074	23.9	-	GO:0003674:molecular_function,GO:0008150:biological_process,GO:0016020:membrane,GO:0016021:integral_component_of_membrane
Omega-3%	2	rs144821371	19	19381973	A	G	1.436e-12	19139644	19621557	481914	11	No	No	TM6SF2	ENSG00000213996	intron_variant	MODIFIER	Transcript	ENST00000389363.4	protein_coding	-	-	-	-	-	-	-	0.0045	0	0.002	0.0082	1.095	-	GO:0003674:molecular_function,GO:0008150:biological_process,GO:0016020:membrane,GO:0016021:integral_component_of_membrane
Omega-3%	2	rs188247550	19	19396616	T	C	3.962e-25	19320825	19479497	158673	6	No	No	SUGP1	ENSG00000105705	intron_variant	MODIFIER	Transcript	ENST00000247001.5	protein_coding	-	-	-	-	-	-	-	0.0015	0	0.0129	0.001	9.171	-	GO:0000398:mRNA_splicing_-_via_spliceosome,GO:0003676:nucleic_acid_binding,GO:0003723:RNA_binding,GO:0005515:protein_binding,GO:0005634:nucleus,GO:0005654:nucleoplasm,GO:0005681:spliceosomal_complex,GO:0006396:RNA_processing,GO:0008380:RNA_splicing,GO:0010467:gene_expression
Omega-3%	2	rs118056794	19	19520494	T	C	2.274e-08	19520494	19520494	1	1	No	No	GATAD2A	ENSG00000167491	intron_variant	MODIFIER	Transcript	ENST00000360315.3	protein_coding	-	-	-	-	-	-	-	0	0	0.007	0	0.621	MITOCHONDRIAL_COMPLEX_I_DEFICIENCY__NUCLEAR_TYPE_28+MIM_morbid+ENSG00000186010,THYROID_CARCINOMA__HURTHLE_CELL+MIM_morbid+ENSG00000186010,Differentiated_thyroid_carcinoma+Orphanet+ENSG00000186010	GO:0001568:blood_vessel_development,GO:0001701:in_utero_embryonic_development,GO:0001842:neural_fold_formation,GO:0003700:sequence-specific_DNA_binding_transcription_factor_activity,GO:0005515:protein_binding,GO:0005634:nucleus,GO:0006306:DNA_methylation,GO:0006351:transcription_-_DNA-templated,GO:0006355:regulation_of_transcription_-_DNA-templated,GO:0008270:zinc_ion_binding,GO:0010172:embryonic_body_morphogenesis,GO:0012501:programmed_cell_death,GO:0016581:NuRD_complex,GO:0016607:nuclear_speck,GO:0021506:anterior_neuropore_closure,GO:0030674:protein_binding_-_bridging,GO:0043565:sequence-specific_DNA_binding,GO:0045892:negative_regulation_of_transcription_-_DNA-templated
Omega-3%	2	rs143854878	19	19586897	T	C	3.87e-08	19586897	19586897	1	1	No	No	GATAD2A	ENSG00000167491	intron_variant	MODIFIER	Transcript	ENST00000360315.3	protein_coding	-	-	-	-	-	-	-	0.0023	0	0.007	0	4.263	-	GO:0001568:blood_vessel_development,GO:0001701:in_utero_embryonic_development,GO:0001842:neural_fold_formation,GO:0003700:sequence-specific_DNA_binding_transcription_factor_activity,GO:0005515:protein_binding,GO:0005634:nucleus,GO:0006306:DNA_methylation,GO:0006351:transcription_-_DNA-templated,GO:0006355:regulation_of_transcription_-_DNA-templated,GO:0008270:zinc_ion_binding,GO:0010172:embryonic_body_morphogenesis,GO:0012501:programmed_cell_death,GO:0016581:NuRD_complex,GO:0016607:nuclear_speck,GO:0021506:anterior_neuropore_closure,GO:0030674:protein_binding_-_bridging,GO:0043565:sequence-specific_DNA_binding,GO:0045892:negative_regulation_of_transcription_-_DNA-templated
Omega-3%	2	rs145462963	19	19595378	T	C	1.747e-08	19595378	19595378	1	1	No	No	GATAD2A	ENSG00000167491	intron_variant	MODIFIER	Transcript	ENST00000360315.3	protein_coding	-	-	-	-	-	-	-	0	0	0.008	0.001	1.947	-	GO:0001568:blood_vessel_development,GO:0001701:in_utero_embryonic_development,GO:0001842:neural_fold_formation,GO:0003700:sequence-specific_DNA_binding_transcription_factor_activity,GO:0005515:protein_binding,GO:0005634:nucleus,GO:0006306:DNA_methylation,GO:0006351:transcription_-_DNA-templated,GO:0006355:regulation_of_transcription_-_DNA-templated,GO:0008270:zinc_ion_binding,GO:0010172:embryonic_body_morphogenesis,GO:0012501:programmed_cell_death,GO:0016581:NuRD_complex,GO:0016607:nuclear_speck,GO:0021506:anterior_neuropore_closure,GO:0030674:protein_binding_-_bridging,GO:0043565:sequence-specific_DNA_binding,GO:0045892:negative_regulation_of_transcription_-_DNA-templated
Omega-3%	2	rs17216525	19	19662220	T	C	2.815e-69	19631444	19854296	222853	57	No	No	CILP2	ENSG00000160161	downstream_gene_variant	MODIFIER	Transcript	ENST00000291495.5	protein_coding	-	-	-	-	-	-	-	0.0212	0.1161	0.0726	0.1431	3.302	-	GO:0005515:protein_binding,GO:0005578:proteinaceous_extracellular_matrix,GO:0030246:carbohydrate_binding
Omega-3%	2	rs78916915	19	19669208	A	G	2.475e-08	19669208	19669208	1	1	No	No	PBX4	ENSG00000105717	downstream_gene_variant	MODIFIER	Transcript	ENST00000251203.9	protein_coding	-	-	-	-	-	-	-	0.0008	0.1111	0.006	0.0951	0.038	-	GO:0001741:XY_body,GO:0003677:DNA_binding,GO:0003700:sequence-specific_DNA_binding_transcription_factor_activity,GO:0005634:nucleus,GO:0006355:regulation_of_transcription_-_DNA-templated,GO:0006366:transcription_from_RNA_polymerase_II_promoter,GO:0043565:sequence-specific_DNA_binding,GO:0045893:positive_regulation_of_transcription_-_DNA-templated
Omega-3%	2	rs533864452	19	19685623	C	G	1.684e-12	19655613	19714948	59336	3	No	No	PBX4	ENSG00000105717	intron_variant	MODIFIER	Transcript	ENST00000251203.9	protein_coding	-	-	-	-	-	-	-	0	0	0.001	0.001	1.822	-	GO:0001741:XY_body,GO:0003677:DNA_binding,GO:0003700:sequence-specific_DNA_binding_transcription_factor_activity,GO:0005634:nucleus,GO:0006355:regulation_of_transcription_-_DNA-templated,GO:0006366:transcription_from_RNA_polymerase_II_promoter,GO:0043565:sequence-specific_DNA_binding,GO:0045893:positive_regulation_of_transcription_-_DNA-templated
Omega-3%	2	rs75916629	19	20213781	G	A	1.071e-08	20213781	20213781	1	1	No	No	ZNF90	ENSG00000213988	intron_variant	MODIFIER	Transcript	ENST00000418063.2	protein_coding	-	-	-	-	-	-	-	0.0008	0.001	0.0249	0.001	2.903	-	GO:0003676:nucleic_acid_binding,GO:0003677:DNA_binding,GO:0003700:sequence-specific_DNA_binding_transcription_factor_activity,GO:0005622:intracellular,GO:0005634:nucleus,GO:0005794:Golgi_apparatus,GO:0006351:transcription_-_DNA-templated,GO:0006355:regulation_of_transcription_-_DNA-templated,GO:0008270:zinc_ion_binding,GO:0046872:metal_ion_binding
Omega-3%	2	rs1065853	19	45413233	T	G	1.031e-26	45232161	45436657	204497	29	No	No	APOC1	ENSG00000130208	upstream_gene_variant	MODIFIER	Transcript	ENST00000588750.1	protein_coding	-	-	-	-	-	-	-	0.1074	0.1012	0.0626	0.045	0.014	CEREBROOCULOFACIOSKELETAL_SYNDROME_4+G2P+ENSG00000012061,CEREBROOCULOFACIOSKELETAL_SYNDROME_4+MIM_morbid+ENSG00000012061,Cockayne_syndrome_type_2+Orphanet+ENSG00000012061,COFS_syndrome+Orphanet+ENSG00000012061	GO:0004859:phospholipase_inhibitor_activity,GO:0005504:fatty_acid_binding,GO:0005576:extracellular_region,GO:0005783:endoplasmic_reticulum,GO:0006629:lipid_metabolic_process,GO:0006641:triglyceride_metabolic_process,GO:0008203:cholesterol_metabolic_process,GO:0010873:positive_regulation_of_cholesterol_esterification,GO:0010900:negative_regulation_of_phosphatidylcholine_catabolic_process,GO:0010916:negative_regulation_of_very-low-density_lipoprotein_particle_clearance,GO:0031210:phosphatidylcholine_binding,GO:0032374:regulation_of_cholesterol_transport,GO:0032375:negative_regulation_of_cholesterol_transport,GO:0033344:cholesterol_efflux,GO:0033700:phospholipid_efflux,GO:0034361:very-low-density_lipoprotein_particle,GO:0034364:high-density_lipoprotein_particle,GO:0034369:plasma_lipoprotein_particle_remodeling,GO:0034375:high-density_lipoprotein_particle_remodeling,GO:0034379:very-low-density_lipoprotein_particle_assembly,GO:0034382:chylomicron_remnant_clearance,GO:0034447:very-low-density_lipoprotein_particle_clearance,GO:0042157:lipoprotein_metabolic_process,GO:0042627:chylomicron,GO:0045717:negative_regulation_of_fatty_acid_biosynthetic_process,GO:0045833:negative_regulation_of_lipid_metabolic_process,GO:0048261:negative_regulation_of_receptor-mediated_endocytosis,GO:0050995:negative_regulation_of_lipid_catabolic_process,GO:0051005:negative_regulation_of_lipoprotein_lipase_activity,GO:0055102:lipase_inhibitor_activity,GO:0060228:phosphatidylcholine-sterol_O-acyltransferase_activator_activity
Omega-3%	2	rs204474	19	45487178	C	T	1.984e-18	45446271	45508847	62577	113	No	No	CLPTM1	ENSG00000104853	intron_variant	MODIFIER	Transcript	ENST00000337392.5	protein_coding	-	-	-	-	-	-	-	-	-	-	-	-	SPASTIC_PARAPLEGIA_12__AUTOSOMAL_DOMINANT+MIM_morbid+ENSG00000125744,Autosomal_dominant_spastic_paraplegia_type_12+Orphanet+ENSG00000125744	GO:0005515:protein_binding,GO:0005887:integral_component_of_plasma_membrane,GO:0007275:multicellular_organismal_development,GO:0009897:external_side_of_plasma_membrane,GO:0016021:integral_component_of_membrane,GO:0030154:cell_differentiation,GO:0033081:regulation_of_T_cell_differentiation_in_thymus
Omega-3%	2	rs660745	19	49219459	T	C	2.788e-12	49206108	49270738	64631	74	No	No	MAMSTR	ENSG00000176909	intron_variant	MODIFIER	Transcript	ENST00000318083.6	protein_coding	-	-	-	-	-	-	-	-	-	-	-	-	-	GO:0001076:RNA_polymerase_II_transcription_factor_binding_transcription_factor_activity,GO:0003676:nucleic_acid_binding,GO:0005515:protein_binding,GO:0005634:nucleus,GO:0006366:transcription_from_RNA_polymerase_II_promoter,GO:0010831:positive_regulation_of_myotube_differentiation,GO:0045944:positive_regulation_of_transcription_from_RNA_polymerase_II_promoter
Omega-3%	2	rs4806498	19	54674742	T	C	2.104e-21	54640137	54677897	37761	30	No	No	TMC4	ENSG00000167608	intron_variant	MODIFIER	Transcript	ENST00000376591.4	protein_coding	-	-	-	-	-	-	-	0.3366	0.3046	0.4423	0.5624	1.538	-	GO:0006811:ion_transport,GO:0016021:integral_component_of_membrane
Omega-3%	2	rs62229686	21	45391272	T	C	3.086e-08	45391272	45391272	1	1	No	Yes	AGPAT3	ENSG00000160216	missense_variant	MODERATE	Transcript	ENST00000398063.2	protein_coding	1160	668	223	A/V	gCa/gTa	tolerated(0.13)	benign(0.005)	0.0008	0	0.0268	0.0112	21.1	-	GO:0003841:1-acylglycerol-3-phosphate_O-acyltransferase_activity,GO:0005635:nuclear_envelope,GO:0005783:endoplasmic_reticulum,GO:0005789:endoplasmic_reticulum_membrane,GO:0005886:plasma_membrane,GO:0006644:phospholipid_metabolic_process,GO:0006654:phosphatidic_acid_biosynthetic_process,GO:0008152:metabolic_process,GO:0008654:phospholipid_biosynthetic_process,GO:0016021:integral_component_of_membrane,GO:0016024:CDP-diacylglycerol_biosynthetic_process,GO:0016746:transferase_activity_-_transferring_acyl_groups,GO:0019432:triglyceride_biosynthetic_process,GO:0044255:cellular_lipid_metabolic_process,GO:0044281:small_molecule_metabolic_process,GO:0046474:glycerophospholipid_biosynthetic_process
Omega-3%	2	22:44325479_CT_C	22	44325479	C	CT	7.02e-11	44324727	44368122	43396	67	No	Yes	PNPLA3	ENSG00000100344	intron_variant	MODIFIER	Transcript	ENST00000216180.3	protein_coding	-	-	-	-	-	-	-	0.1218	0.376	0.2078	0.2515	1.078	-	GO:0004623:phospholipase_A2_activity,GO:0004806:triglyceride_lipase_activity,GO:0005789:endoplasmic_reticulum_membrane,GO:0006629:lipid_metabolic_process,GO:0006644:phospholipid_metabolic_process,GO:0008152:metabolic_process,GO:0016020:membrane,GO:0016021:integral_component_of_membrane,GO:0019432:triglyceride_biosynthetic_process,GO:0019433:triglyceride_catabolic_process,GO:0036155:acylglycerol_acyl-chain_remodeling,GO:0044281:small_molecule_metabolic_process,GO:0046474:glycerophospholipid_biosynthetic_process,GO:0051264:mono-olein_transacylation_activity,GO:0051265:diolein_transacylation_activity
Omega-3%	2	rs139052	22	44327012	C	A	5.316e-10	44327012	44374195	47184	23	No	Yes	PNPLA3	ENSG00000100344	intron_variant	MODIFIER	Transcript	ENST00000216180.3	protein_coding	-	-	-	-	-	-	-	-	-	-	-	-	-	GO:0004623:phospholipase_A2_activity,GO:0004806:triglyceride_lipase_activity,GO:0005789:endoplasmic_reticulum_membrane,GO:0006629:lipid_metabolic_process,GO:0006644:phospholipid_metabolic_process,GO:0008152:metabolic_process,GO:0016020:membrane,GO:0016021:integral_component_of_membrane,GO:0019432:triglyceride_biosynthetic_process,GO:0019433:triglyceride_catabolic_process,GO:0036155:acylglycerol_acyl-chain_remodeling,GO:0044281:small_molecule_metabolic_process,GO:0046474:glycerophospholipid_biosynthetic_process,GO:0051264:mono-olein_transacylation_activity,GO:0051265:diolein_transacylation_activity
Omega-3%	3	rs6693447	1	2330190	G	T	3.477e-14	2315263	2340504	25242	13	No	No	RER1	ENSG00000157916	intron_variant	MODIFIER	Transcript	ENST00000605895.1	protein_coding	-	-	-	-	-	-	-	0.289	0.254	0.4553	0.3374	1.123	-	GO:0003674:molecular_function,GO:0006890:retrograde_vesicle-mediated_transport_-_Golgi_to_ER,GO:0016021:integral_component_of_membrane,GO:0030173:integral_component_of_Golgi_membrane
Omega-3%	3	rs796802332	1	62924205	TG	T	2.194e-10	62900811	63173918	273108	277	No	No	DOCK7	ENSG00000116641	intron_variant	MODIFIER	Transcript	ENST00000340370.5	protein_coding	-	-	-	-	-	-	-	-	-	-	-	-	-	GO:0000226:microtubule_cytoskeleton_organization,GO:0005085:guanyl-nucleotide_exchange_factor_activity,GO:0005488:binding,GO:0007264:small_GTPase_mediated_signal_transduction,GO:0007409:axonogenesis,GO:0008180:COP9_signalosome,GO:0030424:axon,GO:0030426:growth_cone,GO:0031175:neuron_projection_development,GO:0032863:activation_of_Rac_GTPase_activity,GO:0033138:positive_regulation_of_peptidyl-serine_phosphorylation,GO:0043005:neuron_projection,GO:0043473:pigmentation,GO:0045178:basal_part_of_cell,GO:0045200:establishment_of_neuroblast_polarity,GO:0048365:Rac_GTPase_binding
Omega-3%	3	rs11208007	1	63176083	T	A	2.668e-09	63176083	63182135	6053	6	No	No	RP11-230B22.1	ENSG00000235545	non_coding_transcript_exon_variant	MODIFIER	Transcript	ENST00000453229.1	antisense	946	-	-	-	-	-	-	0.3177	0.1696	0.2972	0.4294	9.598	-	-
Omega-3%	3	rs140584594	1	110232983	A	G	1.045e-09	110232983	110232983	1	1	No	Yes	GSTM1	ENSG00000134184	missense_variant	MODERATE	Transcript	ENST00000309851.5	protein_coding	505	451	151	D/N	Gac/Aac	-	-	-	-	-	-	-	-	GO:0004364:glutathione_transferase_activity,GO:0005515:protein_binding,GO:0005737:cytoplasm,GO:0005829:cytosol,GO:0006749:glutathione_metabolic_process,GO:0006805:xenobiotic_metabolic_process,GO:0018916:nitrobenzene_metabolic_process,GO:0019899:enzyme_binding,GO:0042178:xenobiotic_catabolic_process,GO:0042803:protein_homodimerization_activity,GO:0043295:glutathione_binding,GO:0044281:small_molecule_metabolic_process,GO:0070458:cellular_detoxification_of_nitrogen_compound,GO:1901687:glutathione_derivative_biosynthetic_process
Omega-3%	3	rs4296389	2	21142994	T	C	1.617e-14	21121464	21266774	145311	29	No	No	-	-	intergenic_variant	MODIFIER	-	-	-	-	-	-	-	-	-	-	0.447	0.8829	0.2883	0.6053	4.451	-	-
Omega-3%	3	rs6546911	2	26545067	C	T	5.152e-14	26541427	26672014	130588	110	No	Yes	GPR113	ENSG00000173567	upstream_gene_variant	MODIFIER	Transcript	ENST00000311519.1	protein_coding	-	-	-	-	-	-	-	-	-	-	-	-	DEAFNESS__AUTOSOMAL_RECESSIVE_9+MIM_morbid+ENSG00000115155,Rare_autosomal_recessive_non-syndromic_sensorineural_deafness_type_DFNB+Orphanet+ENSG00000115155	GO:0004888:transmembrane_signaling_receptor_activity,GO:0004930:G-protein_coupled_receptor_activity,GO:0005886:plasma_membrane,GO:0007166:cell_surface_receptor_signaling_pathway,GO:0007186:G-protein_coupled_receptor_signaling_pathway,GO:0007218:neuropeptide_signaling_pathway,GO:0016020:membrane,GO:0016021:integral_component_of_membrane
Omega-3%	3	rs1260326	2	27730940	T	C	6.655e-31	27556721	27967260	410540	99	No	No	GCKR	ENSG00000084734	missense_variant,splice_region_variant	MODERATE	Transcript	ENST00000264717.2	protein_coding	1400	1337	446	P/L	cCg/cTg	-	-	-	-	-	-	-	-	GO:0000060:protein_import_into_nucleus_-_translocation,GO:0001678:cellular_glucose_homeostasis,GO:0004857:enzyme_inhibitor_activity,GO:0005515:protein_binding,GO:0005634:nucleus,GO:0005654:nucleoplasm,GO:0005737:cytoplasm,GO:0005739:mitochondrion,GO:0005829:cytosol,GO:0005975:carbohydrate_metabolic_process,GO:0008645:hexose_transport,GO:0009750:response_to_fructose_stimulus,GO:0009750:response_to_fructose,GO:0010827:regulation_of_glucose_transport,GO:0015758:glucose_transport,GO:0019899:enzyme_binding,GO:0019904:protein_domain_specific_binding,GO:0030246:carbohydrate_binding,GO:0033132:negative_regulation_of_glucokinase_activity,GO:0033133:positive_regulation_of_glucokinase_activity,GO:0043086:negative_regulation_of_catalytic_activity,GO:0044281:small_molecule_metabolic_process,GO:0046415:urate_metabolic_process,GO:0055085:transmembrane_transport,GO:0070095:fructose-6-phosphate_binding,GO:0070328:triglyceride_homeostasis
Omega-3%	3	rs13030345	2	28003174	T	G	2.703e-11	27987221	28003174	15954	2	No	No	RBKS	ENSG00000171174	downstream_gene_variant	MODIFIER	Transcript	ENST00000302188.3	protein_coding	-	-	-	-	-	-	-	0.0197	0.3046	0.1948	0.1391	7.594	-	GO:0004747:ribokinase_activity,GO:0005524:ATP_binding,GO:0006014:D-ribose_metabolic_process,GO:0019303:D-ribose_catabolic_process
Omega-3%	3	rs111882076	2	28335230	A	C	2.118e-12	28335230	28445853	110624	32	No	No	BRE	ENSG00000158019	intron_variant	MODIFIER	Transcript	ENST00000344773.2	protein_coding	-	-	-	-	-	-	-	0.5242	0.131	0.4533	0.2679	0.022	-	GO:0000152:nuclear_ubiquitin_ligase_complex,GO:0000268:peroxisome_targeting_sequence_binding,GO:0005164:tumor_necrosis_factor_receptor_binding,GO:0005515:protein_binding,GO:0005634:nucleus,GO:0005737:cytoplasm,GO:0006302:double-strand_break_repair,GO:0006915:apoptotic_process,GO:0006974:cellular_response_to_DNA_damage_stimulus,GO:0007165:signal_transduction,GO:0010212:response_to_ionizing_radiation,GO:0016568:chromatin_modification,GO:0031572:G2_DNA_damage_checkpoint,GO:0031593:polyubiquitin_binding,GO:0045739:positive_regulation_of_DNA_repair,GO:0070531:BRCA1-A_complex,GO:0070552:BRISC_complex
Omega-3%	3	rs74750933	2	88421493	A	G	8.153e-09	88415678	88421493	5816	4	Yes	Yes	FABP1	ENSG00000163586	downstream_gene_variant	MODIFIER	Transcript	ENST00000295834.3	protein_coding	-	-	-	-	-	-	-	0.1331	0.0218	0.2356	0.0787	0.515	-	GO:0003682:chromatin_binding,GO:0005324:long-chain_fatty_acid_transporter_activity,GO:0005504:fatty_acid_binding,GO:0005543:phospholipid_binding,GO:0005634:nucleus,GO:0005654:nucleoplasm,GO:0005737:cytoplasm,GO:0005782:peroxisomal_matrix,GO:0005829:cytosol,GO:0006810:transport,GO:0008144:drug_binding,GO:0008284:positive_regulation_of_cell_proliferation,GO:0015909:long-chain_fatty_acid_transport,GO:0016209:antioxidant_activity,GO:0032000:positive_regulation_of_fatty_acid_beta-oxidation,GO:0032052:bile_acid_binding,GO:0043066:negative_regulation_of_apoptotic_process,GO:0043154:negative_regulation_of_cysteine-type_endopeptidase_activity_involved_in_apoptotic_process,GO:0044255:cellular_lipid_metabolic_process,GO:0044281:small_molecule_metabolic_process,GO:0045179:apical_cortex,GO:0050892:intestinal_absorption,GO:0051345:positive_regulation_of_hydrolase_activity,GO:0070301:cellular_response_to_hydrogen_peroxide,GO:0071456:cellular_response_to_hypoxia
Omega-3%	3	rs9884390	4	69373407	C	T	2.64e-10	69353863	69373407	19545	2	No	No	UGT2B29P	ENSG00000250566	downstream_gene_variant	MODIFIER	Transcript	ENST00000509021.1	unprocessed_pseudogene	-	-	-	-	-	-	-	0.0242	0.002	0.1779	0.1043	8.593	-	-
Omega-3%	3	rs148685782	4	155533035	C	G	5.858e-09	155533035	155533035	1	1	No	Yes	FGG	ENSG00000171557	missense_variant	MODERATE	Transcript	ENST00000336098.3	protein_coding	362	323	108	A/G	gCt/gGt	tolerated(0.33)	benign(0.009)	0	0	0.006	0.002	17.14	-	GO:0002576:platelet_degranulation,GO:0005102:receptor_binding,GO:0005576:extracellular_region,GO:0005577:fibrinogen_complex,GO:0005615:extracellular_space,GO:0005737:cytoplasm,GO:0005886:plasma_membrane,GO:0005938:cell_cortex,GO:0007165:signal_transduction,GO:0007596:blood_coagulation,GO:0009897:external_side_of_plasma_membrane,GO:0009986:cell_surface,GO:0030168:platelet_activation,GO:0030674:protein_binding_-_bridging,GO:0031091:platelet_alpha_granule,GO:0031093:platelet_alpha_granule_lumen,GO:0046872:metal_ion_binding,GO:0051258:protein_polymerization,GO:0051592:response_to_calcium_ion,GO:0072562:blood_microparticle
Omega-3%	3	rs12916	5	74656539	C	T	1.737e-12	74562564	74905046	342483	155	No	Yes	HMGCR	ENSG00000113161	3_prime_UTR_variant	MODIFIER	Transcript	ENST00000287936.4	protein_coding	3195	-	-	-	-	-	-	0.2345	0.5109	0.4125	0.5583	2.337	GM2-GANGLIOSIDOSIS_TYPE_2+G2P+ENSG00000049860,SANDHOFF_DISEASE+MIM_morbid+ENSG00000049860,Sandhoff_disease__adult_form+Orphanet+ENSG00000049860,Sandhoff_disease__infantile_form+Orphanet+ENSG00000049860,Sandhoff_disease__juvenile_form+Orphanet+ENSG00000049860	GO:0004420:hydroxymethylglutaryl-CoA_reductase_(NADPH)_activity,GO:0005515:protein_binding,GO:0005778:peroxisomal_membrane,GO:0005783:endoplasmic_reticulum,GO:0005789:endoplasmic_reticulum_membrane,GO:0006695:cholesterol_biosynthetic_process,GO:0006743:ubiquinone_metabolic_process,GO:0007568:aging,GO:0007584:response_to_nutrient,GO:0008158:hedgehog_receptor_activity,GO:0008284:positive_regulation_of_cell_proliferation,GO:0008299:isoprenoid_biosynthetic_process,GO:0008542:visual_learning,GO:0009790:embryo_development,GO:0010664:negative_regulation_of_striated_muscle_cell_apoptotic_process,GO:0010666:positive_regulation_of_cardiac_muscle_cell_apoptotic_process,GO:0015936:coenzyme_A_metabolic_process,GO:0016020:membrane,GO:0016021:integral_component_of_membrane,GO:0016616:oxidoreductase_activity_-_acting_on_the_CH-OH_group_of_donors_-_NAD_or_NADP_as_acceptor,GO:0032874:positive_regulation_of_stress-activated_MAPK_cascade,GO:0042282:hydroxymethylglutaryl-CoA_reductase_activity,GO:0042803:protein_homodimerization_activity,GO:0043066:negative_regulation_of_apoptotic_process,GO:0043231:intracellular_membrane-bounded_organelle,GO:0043407:negative_regulation_of_MAP_kinase_activity,GO:0044255:cellular_lipid_metabolic_process,GO:0044281:small_molecule_metabolic_process,GO:0045445:myoblast_differentiation,GO:0045471:response_to_ethanol,GO:0045908:negative_regulation_of_vasodilation,GO:0048643:positive_regulation_of_skeletal_muscle_tissue_development,GO:0048661:positive_regulation_of_smooth_muscle_cell_proliferation,GO:0050661:NADP_binding,GO:0050662:coenzyme_binding,GO:0051262:protein_tetramerization,GO:0055114:oxidation-reduction_process,GO:0061045:negative_regulation_of_wound_healing,GO:0061179:negative_regulation_of_insulin_secretion_involved_in_cellular_response_to_glucose_stimulus,GO:0070374:positive_regulation_of_ERK1_and_ERK2_cascade,GO:0070402:NADPH_binding
Omega-3%	3	rs984976	5	74910870	G	A	1.722e-11	74906963	74934009	27047	9	No	Yes	ANKDD1B	ENSG00000189045	intron_variant	MODIFIER	Transcript	ENST00000601380.2	protein_coding	-	-	-	-	-	-	-	0.944	0.5228	0.3907	0.5951	3.517	-	GO:0005515:protein_binding,GO:0007165:signal_transduction
Omega-3%	3	rs7716474	5	131383983	C	G	1.191e-08	131340032	131401845	61814	9	No	No	-	-	intergenic_variant	MODIFIER	-	-	-	-	-	-	-	-	-	-	0.2458	0.001	0.338	0.0798	0.056	-	-
Omega-3%	3	rs10075801	5	131677642	G	A	3.27e-13	131466629	131833599	366971	228	No	No	SLC22A4	ENSG00000197208	intron_variant	MODIFIER	Transcript	ENST00000200652.3	protein_coding	-	-	-	-	-	-	-	0.0416	0.001	0.4354	0.1012	2.736	IMMUNODEFICIENCY_93_AND_HYPERTROPHIC_CARDIOMYOPATHY+MIM_morbid+ENSG00000217128	GO:0000166:nucleotide_binding,GO:0005515:protein_binding,GO:0005524:ATP_binding,GO:0005739:mitochondrion,GO:0005886:plasma_membrane,GO:0005887:integral_component_of_plasma_membrane,GO:0006641:triglyceride_metabolic_process,GO:0006814:sodium_ion_transport,GO:0007589:body_fluid_secretion,GO:0008513:secondary_active_organic_cation_transmembrane_transporter_activity,GO:0009437:carnitine_metabolic_process,GO:0015075:ion_transmembrane_transporter_activity,GO:0015226:carnitine_transmembrane_transporter_activity,GO:0015293:symporter_activity,GO:0015491:cation:cation_antiporter_activity,GO:0015651:quaternary_ammonium_group_transmembrane_transporter_activity,GO:0015695:organic_cation_transport,GO:0015697:quaternary_ammonium_group_transport,GO:0015879:carnitine_transport,GO:0016021:integral_component_of_membrane,GO:0016324:apical_plasma_membrane,GO:0022857:transmembrane_transporter_activity,GO:0030165:PDZ_domain_binding,GO:0034220:ion_transmembrane_transport,GO:0055085:transmembrane_transport
Omega-3%	3	rs78273613	6	25866075	G	A	7.451e-10	25821770	25866075	44306	5	No	Yes	SLC17A3	ENSG00000124564	intron_variant	MODIFIER	Transcript	ENST00000397060.4	protein_coding	-	-	-	-	-	-	-	0.0038	0.001	0.0775	0.0092	2.404	URIC_ACID_CONCENTRATION__SERUM__QUANTITATIVE_TRAIT_LOCUS_4+MIM_morbid+ENSG00000124564	GO:0005436:sodium:phosphate_symporter_activity,GO:0005737:cytoplasm,GO:0005789:endoplasmic_reticulum_membrane,GO:0005886:plasma_membrane,GO:0005887:integral_component_of_plasma_membrane,GO:0006814:sodium_ion_transport,GO:0006817:phosphate_ion_transport,GO:0006855:drug_transmembrane_transport,GO:0008308:voltage-gated_anion_channel_activity,GO:0008514:organic_anion_transmembrane_transporter_activity,GO:0015143:urate_transmembrane_transporter_activity,GO:0015238:drug_transmembrane_transporter_activity,GO:0015562:efflux_transmembrane_transporter_activity,GO:0015711:organic_anion_transport,GO:0015747:urate_transport,GO:0015760:glucose-6-phosphate_transport,GO:0015893:drug_transport,GO:0016021:integral_component_of_membrane,GO:0016324:apical_plasma_membrane,GO:0019534:toxin_transporter_activity,GO:0031526:brush_border_membrane,GO:0034220:ion_transmembrane_transport,GO:0044070:regulation_of_anion_transport,GO:0046415:urate_metabolic_process,GO:0048471:perinuclear_region_of_cytoplasm,GO:0055085:transmembrane_transport,GO:1901998:toxin_transport
Omega-3%	3	rs12208357	6	160543148	T	C	1.751e-08	160543148	160551486	8339	2	No	No	SLC22A1	ENSG00000175003	missense_variant	MODERATE	Transcript	ENST00000366963.4	protein_coding	328	181	61	R/C	Cgc/Tgc	deleterious(0)	probably_damaging(0.985)	0.0038	0	0.0626	0.0204	23.3	LIPOPROTEINa_QUANTITATIVE_TRAIT_LOCUS+MIM_morbid+ENSG00000198670	GO:0005277:acetylcholine_transmembrane_transporter_activity,GO:0005329:dopamine_transmembrane_transporter_activity,GO:0005333:norepinephrine_transmembrane_transporter_activity,GO:0005515:protein_binding,GO:0005886:plasma_membrane,GO:0005887:integral_to_plasma_membrane,GO:0005887:integral_component_of_plasma_membrane,GO:0006812:cation_transport,GO:0006855:drug_transmembrane_transport,GO:0008504:monoamine_transmembrane_transporter_activity,GO:0008513:secondary_active_organic_cation_transmembrane_transporter_activity,GO:0010248:establishment_or_maintenance_of_transmembrane_electrochemical_gradient,GO:0015075:ion_transmembrane_transporter_activity,GO:0015101:organic_cation_transmembrane_transporter_activity,GO:0015651:quaternary_ammonium_group_transmembrane_transporter_activity,GO:0015695:organic_cation_transport,GO:0015697:quaternary_ammonium_group_transport,GO:0015844:monoamine_transport,GO:0015872:dopamine_transport,GO:0015874:norepinephrine_transport,GO:0016020:membrane,GO:0016021:integral_component_of_membrane,GO:0016323:basolateral_plasma_membrane,GO:0022857:transmembrane_transporter_activity,GO:0034220:ion_transmembrane_transport,GO:0042802:identical_protein_binding,GO:0042803:protein_homodimerization_activity,GO:0044281:small_molecule_metabolic_process,GO:0048241:epinephrine_transport,GO:0051260:protein_homooligomerization,GO:0055085:transmembrane_transport
Omega-3%	3	rs9457843	6	160560933	T	C	3.342e-11	160468278	160566392	98115	27	No	No	SLC22A1	ENSG00000175003	intron_variant	MODIFIER	Transcript	ENST00000366963.4	protein_coding	-	-	-	-	-	-	-	0.1573	0.002	0.1054	0.0849	8.661	LIPOPROTEINa_QUANTITATIVE_TRAIT_LOCUS+MIM_morbid+ENSG00000198670	GO:0005277:acetylcholine_transmembrane_transporter_activity,GO:0005329:dopamine_transmembrane_transporter_activity,GO:0005333:norepinephrine_transmembrane_transporter_activity,GO:0005515:protein_binding,GO:0005886:plasma_membrane,GO:0005887:integral_to_plasma_membrane,GO:0005887:integral_component_of_plasma_membrane,GO:0006812:cation_transport,GO:0006855:drug_transmembrane_transport,GO:0008504:monoamine_transmembrane_transporter_activity,GO:0008513:secondary_active_organic_cation_transmembrane_transporter_activity,GO:0010248:establishment_or_maintenance_of_transmembrane_electrochemical_gradient,GO:0015075:ion_transmembrane_transporter_activity,GO:0015101:organic_cation_transmembrane_transporter_activity,GO:0015651:quaternary_ammonium_group_transmembrane_transporter_activity,GO:0015695:organic_cation_transport,GO:0015697:quaternary_ammonium_group_transport,GO:0015844:monoamine_transport,GO:0015872:dopamine_transport,GO:0015874:norepinephrine_transport,GO:0016020:membrane,GO:0016021:integral_component_of_membrane,GO:0016323:basolateral_plasma_membrane,GO:0022857:transmembrane_transporter_activity,GO:0034220:ion_transmembrane_transport,GO:0042802:identical_protein_binding,GO:0042803:protein_homodimerization_activity,GO:0044281:small_molecule_metabolic_process,GO:0048241:epinephrine_transport,GO:0051260:protein_homooligomerization,GO:0055085:transmembrane_transport
Omega-3%	3	rs662138	6	160564476	G	C	8.917e-28	160486931	160578860	91930	29	No	No	SLC22A1	ENSG00000175003	intron_variant	MODIFIER	Transcript	ENST00000366963.4	protein_coding	-	-	-	-	-	-	-	0.0461	0.005	0.1849	0.1452	4.97	LIPOPROTEINa_QUANTITATIVE_TRAIT_LOCUS+MIM_morbid+ENSG00000198670	GO:0005277:acetylcholine_transmembrane_transporter_activity,GO:0005329:dopamine_transmembrane_transporter_activity,GO:0005333:norepinephrine_transmembrane_transporter_activity,GO:0005515:protein_binding,GO:0005886:plasma_membrane,GO:0005887:integral_to_plasma_membrane,GO:0005887:integral_component_of_plasma_membrane,GO:0006812:cation_transport,GO:0006855:drug_transmembrane_transport,GO:0008504:monoamine_transmembrane_transporter_activity,GO:0008513:secondary_active_organic_cation_transmembrane_transporter_activity,GO:0010248:establishment_or_maintenance_of_transmembrane_electrochemical_gradient,GO:0015075:ion_transmembrane_transporter_activity,GO:0015101:organic_cation_transmembrane_transporter_activity,GO:0015651:quaternary_ammonium_group_transmembrane_transporter_activity,GO:0015695:organic_cation_transport,GO:0015697:quaternary_ammonium_group_transport,GO:0015844:monoamine_transport,GO:0015872:dopamine_transport,GO:0015874:norepinephrine_transport,GO:0016020:membrane,GO:0016021:integral_component_of_membrane,GO:0016323:basolateral_plasma_membrane,GO:0022857:transmembrane_transporter_activity,GO:0034220:ion_transmembrane_transport,GO:0042802:identical_protein_binding,GO:0042803:protein_homodimerization_activity,GO:0044281:small_molecule_metabolic_process,GO:0048241:epinephrine_transport,GO:0051260:protein_homooligomerization,GO:0055085:transmembrane_transport
Omega-3%	3	rs3798167	6	160567928	T	G	2.449e-15	160537308	160568042	30735	4	No	No	SLC22A1	ENSG00000175003	intron_variant	MODIFIER	Transcript	ENST00000366963.4	protein_coding	-	-	-	-	-	-	-	0.1369	0.3145	0.2048	0.2117	15.67	LIPOPROTEINa_QUANTITATIVE_TRAIT_LOCUS+MIM_morbid+ENSG00000198670	GO:0005277:acetylcholine_transmembrane_transporter_activity,GO:0005329:dopamine_transmembrane_transporter_activity,GO:0005333:norepinephrine_transmembrane_transporter_activity,GO:0005515:protein_binding,GO:0005886:plasma_membrane,GO:0005887:integral_to_plasma_membrane,GO:0005887:integral_component_of_plasma_membrane,GO:0006812:cation_transport,GO:0006855:drug_transmembrane_transport,GO:0008504:monoamine_transmembrane_transporter_activity,GO:0008513:secondary_active_organic_cation_transmembrane_transporter_activity,GO:0010248:establishment_or_maintenance_of_transmembrane_electrochemical_gradient,GO:0015075:ion_transmembrane_transporter_activity,GO:0015101:organic_cation_transmembrane_transporter_activity,GO:0015651:quaternary_ammonium_group_transmembrane_transporter_activity,GO:0015695:organic_cation_transport,GO:0015697:quaternary_ammonium_group_transport,GO:0015844:monoamine_transport,GO:0015872:dopamine_transport,GO:0015874:norepinephrine_transport,GO:0016020:membrane,GO:0016021:integral_component_of_membrane,GO:0016323:basolateral_plasma_membrane,GO:0022857:transmembrane_transporter_activity,GO:0034220:ion_transmembrane_transport,GO:0042802:identical_protein_binding,GO:0042803:protein_homodimerization_activity,GO:0044281:small_molecule_metabolic_process,GO:0048241:epinephrine_transport,GO:0051260:protein_homooligomerization,GO:0055085:transmembrane_transport
Omega-3%	3	rs55730499	6	161005610	T	C	7.68e-10	160985526	161010118	24593	4	No	No	LPA	ENSG00000198670	intron_variant	MODIFIER	Transcript	ENST00000447678.1	protein_coding	-	-	-	-	-	-	-	0.0023	0.001	0.0755	0.0215	0.09	-	GO:0001968:fibronectin_binding,GO:0003824:catalytic_activity,GO:0004252:serine-type_endopeptidase_activity,GO:0004866:endopeptidase_inhibitor_activity,GO:0005576:extracellular_region,GO:0006508:proteolysis,GO:0006629:lipid_metabolic_process,GO:0006869:lipid_transport,GO:0006898:receptor-mediated_endocytosis,GO:0008015:blood_circulation,GO:0008201:heparin_binding,GO:0010951:negative_regulation_of_endopeptidase_activity,GO:0034185:apolipoprotein_binding,GO:0034358:plasma_lipoprotein_particle,GO:0042157:lipoprotein_metabolic_process,GO:0044281:small_molecule_metabolic_process
Omega-3%	3	rs528250029	6	161105153	G	A	1.763e-08	161100495	161109053	8559	6	No	No	-	-	intergenic_variant	MODIFIER	-	-	-	-	-	-	-	-	-	-	0.2088	0.006	0.167	0.09	4.038	-	-
Omega-3%	3	rs6455698	6	161108803	G	T	8.36e-10	161101201	161119239	18039	7	No	No	-	-	intergenic_variant	MODIFIER	-	-	-	-	-	-	-	-	-	-	-	-	-	-	-	-	-
Omega-3%	3	rs4000713	7	25990597	A	G	5.401e-11	25912817	25997536	84720	40	No	No	CTD-2227E11.1	ENSG00000270933	upstream_gene_variant	MODIFIER	Transcript	ENST00000602992.1	lincRNA	-	-	-	-	-	-	-	0.0272	0.0198	0.3072	0.1738	11.07	-	-
Omega-3%	3	rs217390	7	44597951	T	C	4.639e-12	44580876	44710331	129456	51	No	No	-	-	intergenic_variant	MODIFIER	-	-	-	-	-	-	-	-	-	-	0.4887	0.0238	0.4314	0.2761	1.104	-	-
Omega-3%	3	rs34550818	7	72989141	CA	C	1.025e-22	72822848	73114389	291542	149	No	No	TBL2	ENSG00000106638	intron_variant	MODIFIER	Transcript	ENST00000305632.5	protein_coding	-	-	-	-	-	-	-	0.0741	0.0982	0.1859	0.091	7.637	-	GO:0003674:molecular_function,GO:0005515:protein_binding,GO:0005575:cellular_component,GO:0008150:biological_process
Omega-3%	3	rs10232076	7	98948904	T	C	2.96e-10	98930537	99064661	134125	12	No	Yes	ARPC1A	ENSG00000241685	intron_variant	MODIFIER	Transcript	ENST00000262942.5	protein_coding	-	-	-	-	-	-	-	0.6528	0.3512	0.0845	0.3047	0.356	Autism_and_Syndromic_Intellectual_Disability+G2P+ENSG00000196367,DEAFNESS__AUTOSOMAL_DOMINANT_75+MIM_morbid+ENSG00000196367,DEVELOPMENTAL_DELAY_WITH_OR_WITHOUT_DYSMORPHIC_FACIES_AND_AUTISM+MIM_morbid+ENSG00000196367,Rare_autosomal_dominant_non-syndromic_sensorineural_deafness_type_DFNA+Orphanet+ENSG00000196367	GO:0003779:actin_binding,GO:0005515:protein_binding,GO:0005829:cytosol,GO:0005856:cytoskeleton,GO:0015629:actin_cytoskeleton,GO:0030036:actin_cytoskeleton_organization,GO:0030833:regulation_of_actin_filament_polymerization,GO:0038096:Fc-gamma_receptor_signaling_pathway_involved_in_phagocytosis,GO:0045087:innate_immune_response
Omega-3%	3	rs10238028	7	99208899	G	A	3.522e-09	99202373	99245080	42708	4	No	Yes	GS1-259H13.2	ENSG00000244219	downstream_gene_variant	MODIFIER	Transcript	ENST00000431679.1	lincRNA	-	-	-	-	-	-	-	0.8419	0.3135	0.0606	0.3323	0.363	Gomez-Lopez-Fernandes_syndrome+G2P+ENSG00000185467,Oocyte/zygote/embryo_maturation_arrest_17+MIM_morbid+ENSG00000185467,Partial_corpus_callosum_agenesis-cerebellar_vermis_hypoplasia_with_posterior_fossa_cysts_syndrome+Orphanet+ENSG00000185467	-
Omega-3%	3	rs118061830	7	105406048	A	G	9.305e-09	105406048	105406048	1	1	Yes	Yes	ATXN7L1	ENSG00000146776	intron_variant	MODIFIER	Transcript	ENST00000419735.3	protein_coding	-	-	-	-	-	-	-	0	0	0.0129	0.001	14.88	-	-
Omega-3%	3	rs2980874	8	126444788	A	G	2.833e-08	126444788	126444788	1	1	No	No	TRIB1	ENSG00000173334	intron_variant	MODIFIER	Transcript	ENST00000311922.3	protein_coding	-	-	-	-	-	-	-	0.0983	0.4435	0.3738	0.1227	14.34	-	GO:0004672:protein_kinase_activity,GO:0004860:protein_kinase_inhibitor_activity,GO:0005524:ATP_binding,GO:0005634:nucleus,GO:0005737:cytoplasm,GO:0006468:protein_phosphorylation,GO:0006469:negative_regulation_of_protein_kinase_activity,GO:0007254:JNK_cascade,GO:0008134:transcription_factor_binding,GO:0014912:negative_regulation_of_smooth_muscle_cell_migration,GO:0016772:transferase_activity_-_transferring_phosphorus-containing_groups,GO:0031434:mitogen-activated_protein_kinase_kinase_binding,GO:0031625:ubiquitin_protein_ligase_binding,GO:0031665:negative_regulation_of_lipopolysaccharide-mediated_signaling_pathway,GO:0032436:positive_regulation_of_proteasomal_ubiquitin-dependent_protein_catabolic_process,GO:0032496:response_to_lipopolysaccharide,GO:0043405:regulation_of_MAP_kinase_activity,GO:0043433:negative_regulation_of_sequence-specific_DNA_binding_transcription_factor_activity,GO:0048662:negative_regulation_of_smooth_muscle_cell_proliferation,GO:0055106:ubiquitin-protein_ligase_regulator_activity
Omega-3%	3	rs17405319	8	126449406	T	C	1.657e-10	126447168	126449406	2239	4	No	No	TRIB1	ENSG00000173334	3_prime_UTR_variant	MODIFIER	Transcript	ENST00000311922.3	protein_coding	2394	-	-	-	-	-	-	0.2519	0.1052	0.161	0.2382	2.625	-	GO:0004672:protein_kinase_activity,GO:0004860:protein_kinase_inhibitor_activity,GO:0005524:ATP_binding,GO:0005634:nucleus,GO:0005737:cytoplasm,GO:0006468:protein_phosphorylation,GO:0006469:negative_regulation_of_protein_kinase_activity,GO:0007254:JNK_cascade,GO:0008134:transcription_factor_binding,GO:0014912:negative_regulation_of_smooth_muscle_cell_migration,GO:0016772:transferase_activity_-_transferring_phosphorus-containing_groups,GO:0031434:mitogen-activated_protein_kinase_kinase_binding,GO:0031625:ubiquitin_protein_ligase_binding,GO:0031665:negative_regulation_of_lipopolysaccharide-mediated_signaling_pathway,GO:0032436:positive_regulation_of_proteasomal_ubiquitin-dependent_protein_catabolic_process,GO:0032496:response_to_lipopolysaccharide,GO:0043405:regulation_of_MAP_kinase_activity,GO:0043433:negative_regulation_of_sequence-specific_DNA_binding_transcription_factor_activity,GO:0048662:negative_regulation_of_smooth_muscle_cell_proliferation,GO:0055106:ubiquitin-protein_ligase_regulator_activity
Omega-3%	3	rs28601761	8	126500031	G	C	2.107e-48	126447308	126511216	63909	123	No	No	-	-	regulatory_region_variant	MODIFIER	RegulatoryFeature	ENSR00001440232	enhancer	-	-	-	-	-	-	-	0.3086	0.1409	0.4076	0.2996	12.74	-	-
Omega-3%	3	rs7012891	8	126514676	C	T	2.276e-11	126490502	126521465	30964	8	No	No	-	-	intergenic_variant	MODIFIER	-	-	-	-	-	-	-	-	-	-	0.7912	0.8095	0.2435	0.4356	3.672	-	-
Omega-3%	3	rs9411217	9	139591685	G	A	1.201e-10	139574377	139591685	17309	14	No	No	AL590226.1	ENSG00000221693	downstream_gene_variant	MODIFIER	Transcript	ENST00000408766.1	miRNA	-	-	-	-	-	-	-	-	-	-	-	-	-	-
Omega-3%	3	rs11383931	10	22262673	A	AG	4.093e-08	22262673	22262673	1	1	No	Yes	DNAJC1	ENSG00000136770	intron_variant	MODIFIER	Transcript	ENST00000376980.3	protein_coding	-	-	-	-	-	-	-	-	-	-	-	-	-	GO:0001671:ATPase_activator_activity,GO:0003677:DNA_binding,GO:0003682:chromatin_binding,GO:0005515:protein_binding,GO:0005783:endoplasmic_reticulum,GO:0005789:endoplasmic_reticulum_membrane,GO:0006417:regulation_of_translation,GO:0006457:protein_folding,GO:0016021:integral_component_of_membrane,GO:0031965:nuclear_membrane,GO:0032781:positive_regulation_of_ATPase_activity,GO:0045861:negative_regulation_of_proteolysis,GO:0050708:regulation_of_protein_secretion,GO:0051087:chaperone_binding
Omega-3%	3	rs35598651	10	64802682	G	GA	5.335e-09	64761387	64802682	41296	7	No	No	-	-	intergenic_variant	MODIFIER	-	-	-	-	-	-	-	-	-	-	0.112	0.4365	0.34	0.274	0.411	-	-
Omega-3%	3	rs7896280	10	64868355	T	C	4.745e-09	64839647	64868355	28709	10	No	No	RNU6-543P	ENSG00000199446	upstream_gene_variant	MODIFIER	Transcript	ENST00000362576.1	snRNA	-	-	-	-	-	-	-	0.3215	0.3581	0.2406	0.3855	0.121	-	-
Omega-3%	3	rs4400684	10	65012687	G	A	1.958e-37	64789407	65015188	225782	233	No	No	JMJD1C	ENSG00000171988	intron_variant	MODIFIER	Transcript	ENST00000399262.2	protein_coding	-	-	-	-	-	-	-	0.2844	0.3393	0.4871	0.5256	1.431	-	GO:0005515:protein_binding,GO:0005622:intracellular,GO:0005654:nucleoplasm,GO:0006351:transcription_-_DNA-templated,GO:0006355:regulation_of_transcription_-_DNA-templated,GO:0007596:blood_coagulation,GO:0016568:chromatin_modification,GO:0046872:metal_ion_binding,GO:0046966:thyroid_hormone_receptor_binding,GO:0051213:dioxygenase_activity
Omega-3%	3	10:65265705_CA_C	10	65265705	C	CA	4.445e-38	65016162	65400352	384191	509	No	No	-	-	regulatory_region_variant	MODIFIER	RegulatoryFeature	ENSR00000979359	enhancer	-	-	-	-	-	-	-	0.2421	0.4018	0.4851	0.5245	2.485	-	-
Omega-3%	3	rs2068888	10	94839642	A	G	2.13e-09	94839642	94839724	83	2	No	Yes	CYP26A1	ENSG00000095596	downstream_gene_variant	MODIFIER	Transcript	ENST00000224356.4	protein_coding	-	-	-	-	-	-	-	0.2572	0.7917	0.4861	0.6902	5.04	DRUG_METABOLISM__POOR__CYP2C19-RELATEDMEPHENYTOIN__POOR_METABOLISM_OF__INCLUDED+MIM_morbid+ENSG00000165841	GO:0001972:retinoic_acid_binding,GO:0005506:iron_ion_binding,GO:0005789:endoplasmic_reticulum_membrane,GO:0006766:vitamin_metabolic_process,GO:0006805:xenobiotic_metabolic_process,GO:0007417:central_nervous_system_development,GO:0008152:metabolic_process,GO:0008401:retinoic_acid_4-hydroxylase_activity,GO:0009952:anterior/posterior_pattern_specification,GO:0014032:neural_crest_cell_development,GO:0016705:oxidoreductase_activity_-_acting_on_paired_donors_-_with_incorporation_or_reduction_of_molecular_oxygen,GO:0019825:oxygen_binding,GO:0020037:heme_binding,GO:0034653:retinoic_acid_catabolic_process,GO:0042573:retinoic_acid_metabolic_process,GO:0044281:small_molecule_metabolic_process,GO:0048384:retinoic_acid_receptor_signaling_pathway,GO:0048387:negative_regulation_of_retinoic_acid_receptor_signaling_pathway,GO:0055114:oxidation-reduction_process,GO:0071300:cellular_response_to_retinoic_acid
Omega-3%	3	rs529894584	10	96735126	TAG	T	8.299e-09	96694843	96748492	53650	14	No	No	CYP2C9	ENSG00000138109	intron_variant	MODIFIER	Transcript	ENST00000260682.6	protein_coding	-	-	-	-	-	-	-	0.2103	0.0883	0.1998	0.1554	0.167	-	GO:0004497:monooxygenase_activity,GO:0005506:iron_ion_binding,GO:0005783:endoplasmic_reticulum,GO:0005789:endoplasmic_reticulum_membrane,GO:0006805:xenobiotic_metabolic_process,GO:0008144:drug_binding,GO:0008202:steroid_metabolic_process,GO:0008395:steroid_hydroxylase_activity,GO:0016098:monoterpenoid_metabolic_process,GO:0016491:oxidoreductase_activity,GO:0016705:oxidoreductase_activity_-_acting_on_paired_donors_-_with_incorporation_or_reduction_of_molecular_oxygen,GO:0017144:drug_metabolic_process,GO:0018675:(S)-limonene_6-monooxygenase_activity,GO:0018676:(S)-limonene_7-monooxygenase_activity,GO:0019369:arachidonic_acid_metabolic_process,GO:0019373:epoxygenase_P450_pathway,GO:0019627:urea_metabolic_process,GO:0020037:heme_binding,GO:0032787:monocarboxylic_acid_metabolic_process,GO:0034875:caffeine_oxidase_activity,GO:0042737:drug_catabolic_process,GO:0042738:exogenous_drug_catabolic_process,GO:0043231:intracellular_membrane-bounded_organelle,GO:0043603:cellular_amide_metabolic_process,GO:0044281:small_molecule_metabolic_process,GO:0052741:(R)-limonene_6-monooxygenase_activity,GO:0055114:oxidation-reduction_process,GO:0070989:oxidative_demethylation,GO:0097267:omega-hydroxylase_P450_pathway
Omega-3%	3	rs12789941	11	10252571	G	T	4.356e-08	10252571	10252571	1	1	Yes	Yes	SBF2	ENSG00000133812	intron_variant	MODIFIER	Transcript	ENST00000256190.8	protein_coding	-	-	-	-	-	-	-	0.0915	0.2391	0.2932	0.2321	4.416	Charcot-Marie-Tooth_disease_type_4B2+G2P+ENSG00000133812,CHARCOT-MARIE-TOOTH_DISEASE__TYPE_4B2+MIM_morbid+ENSG00000133812,Charcot-Marie-Tooth_disease_type_4B2+Orphanet+ENSG00000133812	GO:0005515:protein_binding,GO:0005774:vacuolar_membrane,GO:0016020:membrane,GO:0016311:dephosphorylation,GO:0016791:phosphatase_activity,GO:0017112:Rab_guanyl-nucleotide_exchange_factor_activity,GO:0019208:phosphatase_regulator_activity,GO:0019902:phosphatase_binding,GO:0035091:phosphatidylinositol_binding,GO:0042552:myelination,GO:0042803:protein_homodimerization_activity,GO:0051262:protein_tetramerization
Omega-3%	3	rs61882686	11	46390680	A	C	4.14e-08	46390680	46486059	95380	3	No	Yes	DGKZ	ENSG00000149091	intron_variant	MODIFIER	Transcript	ENST00000454345.1	protein_coding	-	-	-	-	-	-	-	0.0038	0.001	0.0825	0.0695	0.026	-	GO:0001727:lipid_kinase_activity,GO:0003951:NAD+_kinase_activity,GO:0004143:diacylglycerol_kinase_activity,GO:0004857:enzyme_inhibitor_activity,GO:0005515:protein_binding,GO:0005524:ATP_binding,GO:0005634:nucleus,GO:0005737:cytoplasm,GO:0005886:plasma_membrane,GO:0007205:protein_kinase_C-activating_G-protein_coupled_receptor_signaling_pathway,GO:0007596:blood_coagulation,GO:0008022:protein_C-terminus_binding,GO:0016477:cell_migration,GO:0030027:lamellipodium,GO:0030168:platelet_activation,GO:0031571:mitotic_G1_DNA_damage_checkpoint,GO:0035556:intracellular_signal_transduction,GO:0043086:negative_regulation_of_catalytic_activity,GO:0045930:negative_regulation_of_mitotic_cell_cycle,GO:0046580:negative_regulation_of_Ras_protein_signal_transduction,GO:0046834:lipid_phosphorylation,GO:0046872:metal_ion_binding
Omega-3%	3	rs201938222	11	46753120	AG	A	8.27e-10	46652742	46983238	330497	110	No	Yes	F2	ENSG00000180210	intron_variant	MODIFIER	Transcript	ENST00000311907.5	protein_coding	-	-	-	-	-	-	-	0.0242	0.001	0.0825	0.0685	4.629	-	GO:0001934:positive_regulation_of_protein_phosphorylation,GO:0003824:catalytic_activity,GO:0004252:serine-type_endopeptidase_activity,GO:0005102:receptor_binding,GO:0005509:calcium_ion_binding,GO:0005515:protein_binding,GO:0005576:extracellular_region,GO:0005615:extracellular_space,GO:0005788:endoplasmic_reticulum_lumen,GO:0005796:Golgi_lumen,GO:0005886:plasma_membrane,GO:0006508:proteolysis,GO:0006953:acute-phase_response,GO:0007166:cell_surface_receptor_signaling_pathway,GO:0007275:multicellular_organismal_development,GO:0007596:blood_coagulation,GO:0007597:blood_coagulation_-_intrinsic_pathway,GO:0008083:growth_factor_activity,GO:0008233:peptidase_activity,GO:0008284:positive_regulation_of_cell_proliferation,GO:0008360:regulation_of_cell_shape,GO:0009611:response_to_wounding,GO:0010468:regulation_of_gene_expression,GO:0010544:negative_regulation_of_platelet_activation,GO:0014068:positive_regulation_of_phosphatidylinositol_3-kinase_cascade,GO:0014068:positive_regulation_of_phosphatidylinositol_3-kinase_signaling,GO:0017187:peptidyl-glutamic_acid_carboxylation,GO:0030168:platelet_activation,GO:0030193:regulation_of_blood_coagulation,GO:0030194:positive_regulation_of_blood_coagulation,GO:0030307:positive_regulation_of_cell_growth,GO:0032967:positive_regulation_of_collagen_biosynthetic_process,GO:0042730:fibrinolysis,GO:0043687:post-translational_protein_modification,GO:0044267:cellular_protein_metabolic_process,GO:0045861:negative_regulation_of_proteolysis,GO:0048712:negative_regulation_of_astrocyte_differentiation,GO:0050900:leukocyte_migration,GO:0051281:positive_regulation_of_release_of_sequestered_calcium_ion_into_cytosol,GO:0051480:cytosolic_calcium_ion_homeostasis,GO:0051918:negative_regulation_of_fibrinolysis,GO:0070053:thrombospondin_receptor_activity,GO:1900738:positive_regulation_of_phospholipase_C-activating_G-protein_coupled_receptor_signaling_pathway,GO:2000379:positive_regulation_of_reactive_oxygen_species_metabolic_process
Omega-3%	3	rs7107703	11	47013441	A	G	5.805e-09	47013441	47120066	106626	4	No	Yes	C11orf49	ENSG00000149179	intron_variant	MODIFIER	Transcript	ENST00000378615.3	protein_coding	-	-	-	-	-	-	-	0.0038	0.001	0.0845	0.0634	0.069	-	GO:0005634:nucleus
Omega-3%	3	rs17790246	11	47071513	T	C	4.776e-10	46947837	47071900	124064	19	No	Yes	C11orf49	ENSG00000149179	intron_variant	MODIFIER	Transcript	ENST00000378615.3	protein_coding	-	-	-	-	-	-	-	0.0734	0.0496	0.0964	0.044	11.74	-	GO:0005634:nucleus
Omega-3%	3	rs11530168	11	47322986	G	A	5.105e-14	47077032	47565103	488072	252	No	Yes	MADD	ENSG00000110514	intron_variant	MODIFIER	Transcript	ENST00000311027.5	protein_coding	-	-	-	-	-	-	-	0.0408	0.1022	0.1451	0.2618	8.757	MADD-related_developmental_disorder+G2P+ENSG00000110514,DEEAH_SYNDROME+MIM_morbid+ENSG00000110514,NEURODEVELOPMENTAL_DISORDER_WITH_DYSMORPHIC_FACIES__IMPAIRED_SPEECH__AND_HYPOTONIA+MIM_morbid+ENSG00000110514,Non-specific_syndromic_intellectual_disability+Orphanet+ENSG00000110514	GO:0000187:activation_of_MAPK_activity,GO:0005123:death_receptor_binding,GO:0005515:protein_binding,GO:0005737:cytoplasm,GO:0005886:plasma_membrane,GO:0007166:cell_surface_receptor_signaling_pathway,GO:0016021:integral_component_of_membrane,GO:0017112:Rab_guanyl-nucleotide_exchange_factor_activity,GO:0030295:protein_kinase_activator_activity,GO:0032483:regulation_of_Rab_protein_signal_transduction,GO:0042981:regulation_of_apoptotic_process,GO:0051726:regulation_of_cell_cycle,GO:0097194:execution_phase_of_apoptosis,GO:1902041:regulation_of_extrinsic_apoptotic_signaling_pathway_via_death_domain_receptors,GO:2001234:negative_regulation_of_apoptotic_signaling_pathway,GO:2001236:regulation_of_extrinsic_apoptotic_signaling_pathway
Omega-3%	3	rs3729986	11	47371598	T	C	1.187e-09	47159564	47371598	212035	3	No	Yes	MYBPC3	ENSG00000134571	missense_variant	MODERATE	Transcript	ENST00000545968.1	protein_coding	527	472	158	V/M	Gtg/Atg	deleterious(0)	benign(0.387)	0.003	0	0.1064	0.0256	18.07	AGAMMAGLOBULINEMIA_10__AUTOSOMAL_DOMINANT+MIM_morbid+ENSG00000066336,Autosomal_agammaglobulinemia+Orphanet+ENSG00000066336	GO:0001671:ATPase_activator_activity,GO:0002027:regulation_of_heart_rate,GO:0003007:heart_morphogenesis,GO:0003779:actin_binding,GO:0005515:protein_binding,GO:0005829:cytosol,GO:0005863:striated_muscle_myosin_thick_filament,GO:0006936:muscle_contraction,GO:0006942:regulation_of_striated_muscle_contraction,GO:0007155:cell_adhesion,GO:0008016:regulation_of_heart_contraction,GO:0008307:structural_constituent_of_muscle,GO:0014705:C_zone,GO:0017022:myosin_binding,GO:0030016:myofibril,GO:0030017:sarcomere,GO:0030049:muscle_filament_sliding,GO:0031034:myosin_filament_assembly,GO:0031432:titin_binding,GO:0031672:A_band,GO:0032036:myosin_heavy_chain_binding,GO:0032781:positive_regulation_of_ATPase_activity,GO:0032971:regulation_of_muscle_filament_sliding,GO:0042802:identical_protein_binding,GO:0045214:sarcomere_organization,GO:0046872:metal_ion_binding,GO:0055010:ventricular_cardiac_muscle_tissue_morphogenesis,GO:0060048:cardiac_muscle_contraction
Omega-3%	3	rs11039322	11	47662589	T	C	1.241e-11	47529947	47910067	380121	43	No	Yes	MTCH2	ENSG00000109919	intron_variant	MODIFIER	Transcript	ENST00000302503.3	protein_coding	-	-	-	-	-	-	-	0.0915	0.0476	0.1491	0.0378	2.688	-	GO:0005739:mitochondrion,GO:0005743:mitochondrial_inner_membrane,GO:0006810:transport,GO:0016021:integral_component_of_membrane
Omega-3%	3	rs75902445	11	47927544	G	A	7.301e-11	47918006	47997475	79470	76	No	Yes	RP11-793I11.1	ENSG00000254780	upstream_gene_variant	MODIFIER	Transcript	ENST00000524963.1	processed_pseudogene	-	-	-	-	-	-	-	0.0847	0.0744	0.1481	0.047	13.2	-	-
Omega-3%	3	rs11230472	11	60540224	A	G	2.63e-08	60540224	60548786	8563	2	No	No	MS4A15	ENSG00000166961	intron_variant	MODIFIER	Transcript	ENST00000405633.3	protein_coding	-	-	-	-	-	-	-	0.0643	0.0397	0.2147	0.0613	4.132	-	GO:0016021:integral_component_of_membrane
Omega-3%	3	rs76736235	11	60573542	G	A	9.624e-09	60573542	60573542	1	1	No	No	MS4A10	ENSG00000172689	downstream_gene_variant	MODIFIER	Transcript	ENST00000308287.1	protein_coding	-	-	-	-	-	-	-	0.0008	0	0.0209	0.0051	0.28	-	GO:0005515:protein_binding,GO:0016021:integral_component_of_membrane
Omega-3%	3	rs61745629	11	60699533	T	C	8.123e-12	60699533	60779832	80300	2	No	No	TMEM132A	ENSG00000006118	synonymous_variant	LOW	Transcript	ENST00000005286.4	protein_coding	1446	1293	431	G	ggC/ggT	-	-	0	0	0.0139	0	7.06	-	GO:0000139:Golgi_membrane,GO:0003674:molecular_function,GO:0005575:cellular_component,GO:0005789:endoplasmic_reticulum_membrane,GO:0008150:biological_process,GO:0016021:integral_component_of_membrane
Omega-3%	3	rs150370599	11	60718792	T	C	1.128e-12	60554973	60721714	166742	4	No	No	SLC15A3	ENSG00000110446	missense_variant	MODERATE	Transcript	ENST00000227880.3	protein_coding	466	232	78	V/I	Gta/Ata	tolerated(0.41)	benign(0)	0.0038	0	0.0746	0.0143	11.82	-	GO:0005215:transporter_activity,GO:0005765:lysosomal_membrane,GO:0006810:transport,GO:0006811:ion_transport,GO:0015031:protein_transport,GO:0015293:symporter_activity,GO:0015833:peptide_transport,GO:0016020:membrane,GO:0016021:integral_component_of_membrane,GO:0055085:transmembrane_transport
Omega-3%	3	rs117181614	11	60771897	C	T	3.795e-09	60771897	60771897	1	1	No	No	CD6	ENSG00000013725	intron_variant	MODIFIER	Transcript	ENST00000313421.7	protein_coding	-	-	-	-	-	-	-	0	0.001	0.0099	0.0041	10.04	-	GO:0005044:scavenger_receptor_activity,GO:0005515:protein_binding,GO:0005887:integral_component_of_plasma_membrane,GO:0007155:cell_adhesion,GO:0016020:membrane
Omega-3%	3	rs77566889	11	60788733	T	C	2.666e-08	60788733	60788733	1	1	No	No	CD6	ENSG00000013725	downstream_gene_variant	MODIFIER	Transcript	ENST00000313421.7	protein_coding	-	-	-	-	-	-	-	0.003	0.001	0.0606	0.045	0.013	-	GO:0005044:scavenger_receptor_activity,GO:0005515:protein_binding,GO:0005887:integral_component_of_plasma_membrane,GO:0007155:cell_adhesion,GO:0016020:membrane
Omega-3%	3	rs145919758	11	60833423	T	C	2.554e-08	60833423	60833423	1	1	No	No	RP11-881M11.8	ENSG00000256733	intron_variant,non_coding_transcript_variant	MODIFIER	Transcript	ENST00000536495.1	lincRNA	-	-	-	-	-	-	-	0	0	0.0099	0	0.018	-	-
Omega-3%	3	rs886264	11	60839365	T	G	3.329e-17	60836519	60899701	63183	4	No	No	RP11-881M11.8	ENSG00000256733	downstream_gene_variant	MODIFIER	Transcript	ENST00000536495.1	lincRNA	-	-	-	-	-	-	-	0.0008	0	0.0288	0.002	0.258	-	-
Omega-3%	3	rs17825908	11	60841572	C	G	1.47e-10	60841572	60841572	1	1	No	No	-	-	intergenic_variant	MODIFIER	-	-	-	-	-	-	-	-	-	-	0.0023	0	0.0358	0.0031	10.54	-	-
Omega-3%	3	rs2905502	11	60848957	C	G	3.252e-20	60837687	60959993	122307	62	No	No	-	-	regulatory_region_variant	MODIFIER	RegulatoryFeature	ENSR00001821247	CTCF_binding_site	-	-	-	-	-	-	-	0.5212	0.0774	0.0974	0.1912	0.342	-	-
Omega-3%	3	rs113883719	11	60860554	A	G	4.042e-08	60860554	60860554	1	1	No	No	-	-	regulatory_region_variant	MODIFIER	RegulatoryFeature	ENSR00001535543	enhancer	-	-	-	-	-	-	-	0.0015	0	0.006	0.0031	0.179	-	-
Omega-3%	3	rs200839168	11	60866519	ACCCAG	A	1.707e-12	60866519	61083472	216954	5	No	No	CD5	ENSG00000110448	upstream_gene_variant	MODIFIER	Transcript	ENST00000347785.3	protein_coding	-	-	-	-	-	-	-	0.0023	0	0.0348	0.0245	1.655	-	GO:0004872:receptor_activity,GO:0004888:transmembrane_signaling_receptor_activity,GO:0005044:scavenger_receptor_activity,GO:0005515:protein_binding,GO:0005886:plasma_membrane,GO:0005887:integral_component_of_plasma_membrane,GO:0008037:cell_recognition,GO:0008283:cell_proliferation,GO:0009897:external_side_of_plasma_membrane,GO:0016020:membrane,GO:0031295:T_cell_costimulation,GO:0097190:apoptotic_signaling_pathway
Omega-3%	3	rs75448191	11	60883942	A	G	9.972e-09	60883942	60883942	1	1	No	No	CD5	ENSG00000110448	intron_variant	MODIFIER	Transcript	ENST00000347785.3	protein_coding	-	-	-	-	-	-	-	0.298	0.0188	0.0338	0.0787	2.018	-	GO:0004872:receptor_activity,GO:0004888:transmembrane_signaling_receptor_activity,GO:0005044:scavenger_receptor_activity,GO:0005515:protein_binding,GO:0005886:plasma_membrane,GO:0005887:integral_component_of_plasma_membrane,GO:0008037:cell_recognition,GO:0008283:cell_proliferation,GO:0009897:external_side_of_plasma_membrane,GO:0016020:membrane,GO:0031295:T_cell_costimulation,GO:0097190:apoptotic_signaling_pathway
Omega-3%	3	rs181830818	11	60888507	T	C	2.021e-16	60888507	61042858	154352	2	No	No	CD5	ENSG00000110448	intron_variant	MODIFIER	Transcript	ENST00000347785.3	protein_coding	-	-	-	-	-	-	-	0	0	0.001	0	8.813	-	GO:0004872:receptor_activity,GO:0004888:transmembrane_signaling_receptor_activity,GO:0005044:scavenger_receptor_activity,GO:0005515:protein_binding,GO:0005886:plasma_membrane,GO:0005887:integral_component_of_plasma_membrane,GO:0008037:cell_recognition,GO:0008283:cell_proliferation,GO:0009897:external_side_of_plasma_membrane,GO:0016020:membrane,GO:0031295:T_cell_costimulation,GO:0097190:apoptotic_signaling_pathway
Omega-3%	3	rs7934157	11	60955332	A	G	6.097e-24	60887852	61017706	129855	8	No	No	-	-	TF_binding_site_variant	MODIFIER	MotifFeature	ENSM00796588565	-	-	-	-	-	-	-	-	0.003	0	0.0427	0.0041	0.934	-	-
Omega-3%	3	11:60964563_CA_C	11	60964563	C	CA	3.481e-21	60861380	60970849	109470	107	No	No	-	-	intergenic_variant	MODIFIER	-	-	-	-	-	-	-	-	-	-	0.2269	0.005	0.3241	0.1667	0.09	-	-
Omega-3%	3	rs543463633	11	60998273	C	T	2.617e-09	60998273	60998273	1	1	No	No	PGA4	ENSG00000229183	intron_variant	MODIFIER	Transcript	ENST00000378149.3	protein_coding	-	-	-	-	-	-	-	0	0	0	0.0133	1.414	-	GO:0004190:aspartic-type_endopeptidase_activity,GO:0005576:extracellular_region,GO:0006508:proteolysis,GO:0007586:digestion
Omega-3%	3	rs138823486	11	61016506	T	C	1.328e-11	61016506	61023976	7471	2	No	No	PGA5	ENSG00000256713	intron_variant	MODIFIER	Transcript	ENST00000312403.5	protein_coding	-	-	-	-	-	-	-	0	0	0.008	0	0.804	-	GO:0004190:aspartic-type_endopeptidase_activity,GO:0005576:extracellular_region,GO:0006508:proteolysis,GO:0007586:digestion
Omega-3%	3	rs4938998	11	61017871	T	C	1.396e-12	61016879	61018328	1450	4	No	No	PGA5	ENSG00000256713	intron_variant	MODIFIER	Transcript	ENST00000312403.5	protein_coding	-	-	-	-	-	-	-	0.2859	0.0347	0.1521	0.0767	0.914	-	GO:0004190:aspartic-type_endopeptidase_activity,GO:0005576:extracellular_region,GO:0006508:proteolysis,GO:0007586:digestion
Omega-3%	3	rs61742921	11	61025737	T	C	1.043e-15	60964605	61237712	273108	8	No	No	VWCE	ENSG00000167992	downstream_gene_variant	MODIFIER	Transcript	ENST00000335613.5	protein_coding	-	-	-	-	-	-	-	0.0015	0	0.0318	0.0061	0.006	-	GO:0005509:calcium_ion_binding,GO:0005515:protein_binding,GO:0005576:extracellular_region
Omega-3%	3	rs2001746	11	61033525	T	A	3.272e-12	61016120	61212203	196084	43	No	No	VWCE	ENSG00000167992	intron_variant	MODIFIER	Transcript	ENST00000335613.5	protein_coding	-	-	-	-	-	-	-	0.6891	0.0337	0.0258	0.1708	1.387	-	GO:0005509:calcium_ion_binding,GO:0005515:protein_binding,GO:0005576:extracellular_region
Omega-3%	3	rs539690492	11	61063662	G	A	1.737e-12	60970538	61074095	103558	4	No	No	VWCE	ENSG00000167992	upstream_gene_variant	MODIFIER	Transcript	ENST00000335613.5	protein_coding	-	-	-	-	-	-	-	0	0	0	0.0031	8.177	-	GO:0005509:calcium_ion_binding,GO:0005515:protein_binding,GO:0005576:extracellular_region
Omega-3%	3	rs117213638	11	61090158	C	T	2.616e-21	61015068	61239216	224149	8	No	No	DDB1	ENSG00000167986	intron_variant	MODIFIER	Transcript	ENST00000301764.7	protein_coding	-	-	-	-	-	-	-	0	0	0.007	0.001	0.77	-	GO:0000718:nucleotide-excision_repair_-_DNA_damage_removal,GO:0003676:nucleic_acid_binding,GO:0003677:DNA_binding,GO:0003684:damaged_DNA_binding,GO:0005515:protein_binding,GO:0005634:nucleus,GO:0005654:nucleoplasm,GO:0005737:cytoplasm,GO:0006281:DNA_repair,GO:0006289:nucleotide-excision_repair,GO:0016055:Wnt_receptor_signaling_pathway,GO:0016055:Wnt_signaling_pathway,GO:0019048:modulation_by_virus_of_host_morphology_or_physiology,GO:0031464:Cul4A-RING_ubiquitin_ligase_complex,GO:0031465:Cul4B-RING_ubiquitin_ligase_complex,GO:0042787:protein_ubiquitination_involved_in_ubiquitin-dependent_protein_catabolic_process,GO:0043161:proteasome-mediated_ubiquitin-dependent_protein_catabolic_process,GO:0080008:Cul4-RING_ubiquitin_ligase_complex,GO:1901990:regulation_of_mitotic_cell_cycle_phase_transition
Omega-3%	3	rs181955759	11	61106142	A	G	2.457e-11	60953618	61206297	252680	4	No	No	DAK	ENSG00000149476	intron_variant	MODIFIER	Transcript	ENST00000394900.3	protein_coding	-	-	-	-	-	-	-	0	0	0.003	0	0.823	-	GO:0004371:glycerone_kinase_activity,GO:0005524:ATP_binding,GO:0005829:cytosol,GO:0006071:glycerol_metabolic_process,GO:0034012:FAD-AMP_lyase_(cyclizing)_activity,GO:0045087:innate_immune_response,GO:0046872:metal_ion_binding,GO:0050354:triokinase_activity
Omega-3%	3	rs561014274	11	61107736	A	G	5.63e-10	61107736	61107736	1	1	No	No	DAK	ENSG00000149476	intron_variant	MODIFIER	Transcript	ENST00000394900.3	protein_coding	-	-	-	-	-	-	-	0.0008	0.001	0.0149	0.002	0.241	-	GO:0004371:glycerone_kinase_activity,GO:0005524:ATP_binding,GO:0005829:cytosol,GO:0006071:glycerol_metabolic_process,GO:0034012:FAD-AMP_lyase_(cyclizing)_activity,GO:0045087:innate_immune_response,GO:0046872:metal_ion_binding,GO:0050354:triokinase_activity
Omega-3%	3	rs79608395	11	61133391	A	G	4.813e-10	61086218	61153501	67284	4	No	No	TMEM138	ENSG00000149483	intron_variant	MODIFIER	Transcript	ENST00000278826.6	protein_coding	-	-	-	-	-	-	-	0.0015	0	0.0219	0.0041	2.756	-	GO:0005774:vacuolar_membrane,GO:0005929:cilium,GO:0016021:integral_component_of_membrane,GO:0042384:cilium_assembly
Omega-3%	3	rs78684795	11	61170653	G	A	6.967e-09	61160452	61170653	10202	2	No	No	CPSF7	ENSG00000149532	3_prime_UTR_variant	MODIFIER	Transcript	ENST00000340437.4	protein_coding	3155	-	-	-	-	-	-	0	0	0.0099	0	9.132	-	GO:0000166:nucleotide_binding,GO:0000398:mRNA_splicing_-_via_spliceosome,GO:0003676:nucleic_acid_binding,GO:0003723:RNA_binding,GO:0005515:protein_binding,GO:0005634:nucleus,GO:0005654:nucleoplasm,GO:0005849:mRNA_cleavage_factor_complex,GO:0006366:transcription_from_RNA_polymerase_II_promoter,GO:0006369:termination_of_RNA_polymerase_II_transcription,GO:0008380:RNA_splicing,GO:0010467:gene_expression,GO:0031124:mRNA_3'-end_processing,GO:0051262:protein_tetramerization
Omega-3%	3	rs182229130	11	61178026	C	T	8.558e-11	61178026	61178026	1	1	No	No	CPSF7	ENSG00000149532	intron_variant	MODIFIER	Transcript	ENST00000340437.4	protein_coding	-	-	-	-	-	-	-	0.0008	0	0.005	0	6.018	-	GO:0000166:nucleotide_binding,GO:0000398:mRNA_splicing_-_via_spliceosome,GO:0003676:nucleic_acid_binding,GO:0003723:RNA_binding,GO:0005515:protein_binding,GO:0005634:nucleus,GO:0005654:nucleoplasm,GO:0005849:mRNA_cleavage_factor_complex,GO:0006366:transcription_from_RNA_polymerase_II_promoter,GO:0006369:termination_of_RNA_polymerase_II_transcription,GO:0008380:RNA_splicing,GO:0010467:gene_expression,GO:0031124:mRNA_3'-end_processing,GO:0051262:protein_tetramerization
Omega-3%	3	rs144980293	11	61187368	G	C	3.205e-11	61143439	61274716	131278	4	No	No	CPSF7	ENSG00000149532	intron_variant	MODIFIER	Transcript	ENST00000340437.4	protein_coding	-	-	-	-	-	-	-	0.0008	0	0.004	0.0031	19.12	-	GO:0000166:nucleotide_binding,GO:0000398:mRNA_splicing_-_via_spliceosome,GO:0003676:nucleic_acid_binding,GO:0003723:RNA_binding,GO:0005515:protein_binding,GO:0005634:nucleus,GO:0005654:nucleoplasm,GO:0005849:mRNA_cleavage_factor_complex,GO:0006366:transcription_from_RNA_polymerase_II_promoter,GO:0006369:termination_of_RNA_polymerase_II_transcription,GO:0008380:RNA_splicing,GO:0010467:gene_expression,GO:0031124:mRNA_3'-end_processing,GO:0051262:protein_tetramerization
Omega-3%	3	rs79387516	11	61198414	G	A	9.269e-40	60949992	61267537	317546	9	No	No	SDHAF2	ENSG00000167985	intron_variant	MODIFIER	Transcript	ENST00000301761.2	protein_coding	-	-	-	-	-	-	-	0.0045	0.001	0.1034	0.0174	1.52	-	GO:0005515:protein_binding,GO:0005730:nucleolus,GO:0005737:cytoplasm,GO:0005739:mitochondrion,GO:0006121:mitochondrial_electron_transport_-_succinate_to_ubiquinone,GO:0018293:protein-FAD_linkage
Omega-3%	3	rs141521672	11	61209893	G	T	2.097e-13	61059278	61209893	150616	4	No	No	SDHAF2	ENSG00000167985	intron_variant	MODIFIER	Transcript	ENST00000301761.2	protein_coding	-	-	-	-	-	-	-	0	0	0.004	0	2.547	PEPSINOGEN_3__GROUP_I+MIM_morbid+ENSG00000229859	GO:0005515:protein_binding,GO:0005730:nucleolus,GO:0005737:cytoplasm,GO:0005739:mitochondrion,GO:0006121:mitochondrial_electron_transport_-_succinate_to_ubiquinone,GO:0018293:protein-FAD_linkage
Omega-3%	3	rs117223030	11	61216878	G	T	2.163e-09	61216878	61216878	1	1	No	No	SDHAF2	ENSG00000167985	downstream_gene_variant	MODIFIER	Transcript	ENST00000301761.2	protein_coding	-	-	-	-	-	-	-	0.0008	0	0.0129	0.001	0.962	-	GO:0005515:protein_binding,GO:0005730:nucleolus,GO:0005737:cytoplasm,GO:0005739:mitochondrion,GO:0006121:mitochondrial_electron_transport_-_succinate_to_ubiquinone,GO:0018293:protein-FAD_linkage
Omega-3%	3	rs7116318	11	61217343	C	T	8.699e-24	61027753	61233186	205434	6	No	No	SDHAF2	ENSG00000167985	downstream_gene_variant	MODIFIER	Transcript	ENST00000301761.2	protein_coding	-	-	-	-	-	-	-	0.0023	0	0.0159	0.002	13.97	-	GO:0005515:protein_binding,GO:0005730:nucleolus,GO:0005737:cytoplasm,GO:0005739:mitochondrion,GO:0006121:mitochondrial_electron_transport_-_succinate_to_ubiquinone,GO:0018293:protein-FAD_linkage
Omega-3%	3	rs116867812	11	61243664	T	A	1.484e-10	61243664	61243664	1	1	No	No	PPP1R32	ENSG00000162148	upstream_gene_variant	MODIFIER	Transcript	ENST00000338608.2	protein_coding	-	-	-	-	-	-	-	0	0.0089	0.004	0.001	1.429	-	GO:0005515:protein_binding,GO:0019902:phosphatase_binding
Omega-3%	3	rs11230705	11	61252709	C	T	2.714e-11	61221092	61252709	31618	2	No	No	PPP1R32	ENSG00000162148	intron_variant	MODIFIER	Transcript	ENST00000338608.2	protein_coding	-	-	-	-	-	-	-	0.0008	0	0.0249	0	4.571	-	GO:0005515:protein_binding,GO:0019902:phosphatase_binding
Omega-3%	3	rs71490328	11	61281519	T	C	3.807e-31	61039333	61281519	242187	33	No	No	SYT7	ENSG00000011347	downstream_gene_variant	MODIFIER	Transcript	ENST00000540677.1	protein_coding	-	-	-	-	-	-	-	0.0023	0.001	0.0427	0.0072	4.751	-	GO:0001778:plasma_membrane_repair,GO:0005215:transporter_activity,GO:0005509:calcium_ion_binding,GO:0005515:protein_binding,GO:0005764:lysosome,GO:0005886:plasma_membrane,GO:0016021:integral_component_of_membrane,GO:0017158:regulation_of_calcium_ion-dependent_exocytosis,GO:0030054:cell_junction,GO:0030672:synaptic_vesicle_membrane,GO:0031045:dense_core_granule,GO:0045956:positive_regulation_of_calcium_ion-dependent_exocytosis,GO:0050796:regulation_of_insulin_secretion
Omega-3%	3	rs3741259	11	61282350	T	C	7.595e-25	61277031	61282350	5320	2	No	No	SYT7	ENSG00000011347	downstream_gene_variant	MODIFIER	Transcript	ENST00000540677.1	protein_coding	-	-	-	-	-	-	-	0.0998	0.4375	0.1183	0.318	1.433	-	GO:0001778:plasma_membrane_repair,GO:0005215:transporter_activity,GO:0005509:calcium_ion_binding,GO:0005515:protein_binding,GO:0005764:lysosome,GO:0005886:plasma_membrane,GO:0016021:integral_component_of_membrane,GO:0017158:regulation_of_calcium_ion-dependent_exocytosis,GO:0030054:cell_junction,GO:0030672:synaptic_vesicle_membrane,GO:0031045:dense_core_granule,GO:0045956:positive_regulation_of_calcium_ion-dependent_exocytosis,GO:0050796:regulation_of_insulin_secretion
Omega-3%	3	rs530561334	11	61283815	A	C	1.274e-09	61283815	61283815	1	1	No	No	SYT7	ENSG00000011347	downstream_gene_variant	MODIFIER	Transcript	ENST00000540677.1	protein_coding	-	-	-	-	-	-	-	0	0	0.002	0	3.381	-	GO:0001778:plasma_membrane_repair,GO:0005215:transporter_activity,GO:0005509:calcium_ion_binding,GO:0005515:protein_binding,GO:0005764:lysosome,GO:0005886:plasma_membrane,GO:0016021:integral_component_of_membrane,GO:0017158:regulation_of_calcium_ion-dependent_exocytosis,GO:0030054:cell_junction,GO:0030672:synaptic_vesicle_membrane,GO:0031045:dense_core_granule,GO:0045956:positive_regulation_of_calcium_ion-dependent_exocytosis,GO:0050796:regulation_of_insulin_secretion
Omega-3%	3	rs73496248	11	61295920	A	G	4.23e-18	61073742	61316307	242566	6	No	No	SYT7	ENSG00000011347	intron_variant	MODIFIER	Transcript	ENST00000540677.1	protein_coding	-	-	-	-	-	-	-	0.1225	0.1706	0.0398	0.0879	0.264	-	GO:0001778:plasma_membrane_repair,GO:0005215:transporter_activity,GO:0005509:calcium_ion_binding,GO:0005515:protein_binding,GO:0005764:lysosome,GO:0005886:plasma_membrane,GO:0016021:integral_component_of_membrane,GO:0017158:regulation_of_calcium_ion-dependent_exocytosis,GO:0030054:cell_junction,GO:0030672:synaptic_vesicle_membrane,GO:0031045:dense_core_granule,GO:0045956:positive_regulation_of_calcium_ion-dependent_exocytosis,GO:0050796:regulation_of_insulin_secretion
Omega-3%	3	rs144714434	11	61295995	A	G	7.276e-18	61295995	61374393	78399	2	No	No	SYT7	ENSG00000011347	intron_variant	MODIFIER	Transcript	ENST00000540677.1	protein_coding	-	-	-	-	-	-	-	0	0	0.0189	0	0.942	-	GO:0001778:plasma_membrane_repair,GO:0005215:transporter_activity,GO:0005509:calcium_ion_binding,GO:0005515:protein_binding,GO:0005764:lysosome,GO:0005886:plasma_membrane,GO:0016021:integral_component_of_membrane,GO:0017158:regulation_of_calcium_ion-dependent_exocytosis,GO:0030054:cell_junction,GO:0030672:synaptic_vesicle_membrane,GO:0031045:dense_core_granule,GO:0045956:positive_regulation_of_calcium_ion-dependent_exocytosis,GO:0050796:regulation_of_insulin_secretion
Omega-3%	3	rs441938	11	61317387	G	A	2.501e-27	61306929	61326214	19286	4	No	No	SYT7	ENSG00000011347	intron_variant	MODIFIER	Transcript	ENST00000540677.1	protein_coding	-	-	-	-	-	-	-	-	-	-	-	-	DDB1-associated_neurodevelopmental_syndrome+G2P+ENSG00000167986,WHITE-KERNOHAN_SYNDROME+MIM_morbid+ENSG00000167986	GO:0001778:plasma_membrane_repair,GO:0005215:transporter_activity,GO:0005509:calcium_ion_binding,GO:0005515:protein_binding,GO:0005764:lysosome,GO:0005886:plasma_membrane,GO:0016021:integral_component_of_membrane,GO:0017158:regulation_of_calcium_ion-dependent_exocytosis,GO:0030054:cell_junction,GO:0030672:synaptic_vesicle_membrane,GO:0031045:dense_core_granule,GO:0045956:positive_regulation_of_calcium_ion-dependent_exocytosis,GO:0050796:regulation_of_insulin_secretion
Omega-3%	3	rs428619	11	61319111	T	C	6.73e-09	61319111	61319111	1	1	No	No	SYT7	ENSG00000011347	intron_variant	MODIFIER	Transcript	ENST00000540677.1	protein_coding	-	-	-	-	-	-	-	0.0008	0	0.005	0	2.219	DDB1-associated_neurodevelopmental_syndrome+G2P+ENSG00000167986,WHITE-KERNOHAN_SYNDROME+MIM_morbid+ENSG00000167986	GO:0001778:plasma_membrane_repair,GO:0005215:transporter_activity,GO:0005509:calcium_ion_binding,GO:0005515:protein_binding,GO:0005764:lysosome,GO:0005886:plasma_membrane,GO:0016021:integral_component_of_membrane,GO:0017158:regulation_of_calcium_ion-dependent_exocytosis,GO:0030054:cell_junction,GO:0030672:synaptic_vesicle_membrane,GO:0031045:dense_core_granule,GO:0045956:positive_regulation_of_calcium_ion-dependent_exocytosis,GO:0050796:regulation_of_insulin_secretion
Omega-3%	3	rs117145549	11	61333998	A	G	1.064e-10	61333998	61552717	218720	2	No	No	SYT7	ENSG00000011347	intron_variant	MODIFIER	Transcript	ENST00000540677.1	protein_coding	-	-	-	-	-	-	-	0.0008	0	0.002	0.002	5.601	DDB1-associated_neurodevelopmental_syndrome+G2P+ENSG00000167986,WHITE-KERNOHAN_SYNDROME+MIM_morbid+ENSG00000167986,TKFC-related_Cataracts_and_Multisystem_Disease+G2P+ENSG00000149476,TRIOKINASE_AND_FMN_CYCLASE_DEFICIENCY_SYNDROME+MIM_morbid+ENSG00000149476,Congenital_cataract-hypertrophic_cardiomyopathy-mitochondrial_myopathy_syndrome+Orphanet+ENSG00000149476	GO:0001778:plasma_membrane_repair,GO:0005215:transporter_activity,GO:0005509:calcium_ion_binding,GO:0005515:protein_binding,GO:0005764:lysosome,GO:0005886:plasma_membrane,GO:0016021:integral_component_of_membrane,GO:0017158:regulation_of_calcium_ion-dependent_exocytosis,GO:0030054:cell_junction,GO:0030672:synaptic_vesicle_membrane,GO:0031045:dense_core_granule,GO:0045956:positive_regulation_of_calcium_ion-dependent_exocytosis,GO:0050796:regulation_of_insulin_secretion
Omega-3%	3	rs117227367	11	61337996	A	G	8.758e-09	61337996	61337996	1	1	No	No	SYT7	ENSG00000011347	intron_variant	MODIFIER	Transcript	ENST00000540677.1	protein_coding	-	-	-	-	-	-	-	0	0	0.008	0	3.09	DDB1-associated_neurodevelopmental_syndrome+G2P+ENSG00000167986,WHITE-KERNOHAN_SYNDROME+MIM_morbid+ENSG00000167986,TKFC-related_Cataracts_and_Multisystem_Disease+G2P+ENSG00000149476,TRIOKINASE_AND_FMN_CYCLASE_DEFICIENCY_SYNDROME+MIM_morbid+ENSG00000149476,Congenital_cataract-hypertrophic_cardiomyopathy-mitochondrial_myopathy_syndrome+Orphanet+ENSG00000149476	GO:0001778:plasma_membrane_repair,GO:0005215:transporter_activity,GO:0005509:calcium_ion_binding,GO:0005515:protein_binding,GO:0005764:lysosome,GO:0005886:plasma_membrane,GO:0016021:integral_component_of_membrane,GO:0017158:regulation_of_calcium_ion-dependent_exocytosis,GO:0030054:cell_junction,GO:0030672:synaptic_vesicle_membrane,GO:0031045:dense_core_granule,GO:0045956:positive_regulation_of_calcium_ion-dependent_exocytosis,GO:0050796:regulation_of_insulin_secretion
Omega-3%	3	rs557479287	11	61348596	TAC	T	7.308e-13	61348596	61348596	1	1	No	No	SYT7	ENSG00000011347	upstream_gene_variant	MODIFIER	Transcript	ENST00000540677.1	protein_coding	-	-	-	-	-	-	-	0.0008	0	0.007	0	5.671	TKFC-related_Cataracts_and_Multisystem_Disease+G2P+ENSG00000149476,TRIOKINASE_AND_FMN_CYCLASE_DEFICIENCY_SYNDROME+MIM_morbid+ENSG00000149476,Congenital_cataract-hypertrophic_cardiomyopathy-mitochondrial_myopathy_syndrome+Orphanet+ENSG00000149476	GO:0001778:plasma_membrane_repair,GO:0005215:transporter_activity,GO:0005509:calcium_ion_binding,GO:0005515:protein_binding,GO:0005764:lysosome,GO:0005886:plasma_membrane,GO:0016021:integral_component_of_membrane,GO:0017158:regulation_of_calcium_ion-dependent_exocytosis,GO:0030054:cell_junction,GO:0030672:synaptic_vesicle_membrane,GO:0031045:dense_core_granule,GO:0045956:positive_regulation_of_calcium_ion-dependent_exocytosis,GO:0050796:regulation_of_insulin_secretion
Omega-3%	3	rs151209994	11	61361066	T	C	5.78e-15	61158540	61575144	416605	6	No	No	RP11-855O10.2	ENSG00000250230	intron_variant,non_coding_transcript_variant	MODIFIER	Transcript	ENST00000506329.2	lincRNA	-	-	-	-	-	-	-	0	0	0.004	0	1.892	-	-
Omega-3%	3	rs529906108	11	61361530	C	A	2.958e-20	61206430	61371714	165285	5	No	No	RP11-855O10.2	ENSG00000250230	intron_variant,non_coding_transcript_variant	MODIFIER	Transcript	ENST00000506329.2	lincRNA	-	-	-	-	-	-	-	0	0.001	0	0.001	0.121	-	-
Omega-3%	3	rs1624931	11	61366399	T	G	2.951e-22	61343073	61371283	28211	6	No	No	RP11-855O10.2	ENSG00000250230	intron_variant,non_coding_transcript_variant	MODIFIER	Transcript	ENST00000506329.2	lincRNA	-	-	-	-	-	-	-	-	-	-	-	-	JOUBERT_SYNDROME_16+G2P+ENSG00000149483,JOUBERT_SYNDROME_16+MIM_morbid+ENSG00000149483,Joubert_syndrome_with_oculorenal_defect+Orphanet+ENSG00000149483	-
Omega-3%	3	rs189660333	11	61376849	C	A	3.102e-08	61373368	61376849	3482	3	No	No	RP11-855O10.2	ENSG00000250230	downstream_gene_variant	MODIFIER	Transcript	ENST00000506329.2	lincRNA	-	-	-	-	-	-	-	0	0	0.005	0	0.72	JOUBERT_SYNDROME_16+G2P+ENSG00000149483,JOUBERT_SYNDROME_16+MIM_morbid+ENSG00000149483,Joubert_syndrome_with_oculorenal_defect+Orphanet+ENSG00000149483	-
Omega-3%	3	rs117818086	11	61384999	T	C	8.166e-24	61341736	61438666	96931	4	No	No	RPLP0P2	ENSG00000243742	intron_variant,non_coding_transcript_variant	MODIFIER	Transcript	ENST00000496593.1	processed_transcript	-	-	-	-	-	-	-	0	0	0.0089	0	2.74	-	-
Omega-3%	3	rs568650952	11	61388335	T	C	1.286e-10	61388335	61388335	1	1	No	No	RPLP0P2	ENSG00000243742	intron_variant,non_coding_transcript_variant	MODIFIER	Transcript	ENST00000496593.1	processed_transcript	-	-	-	-	-	-	-	0	0	0.003	0	6.424	-	-
Omega-3%	3	rs140890086	11	61407610	A	G	4.587e-12	61394664	61437929	43266	5	No	No	RPLP0P2	ENSG00000243742	downstream_gene_variant	MODIFIER	Transcript	ENST00000496593.1	processed_transcript	-	-	-	-	-	-	-	0	0	0.004	0	4.692	-	-
Omega-3%	3	11:61409901_GT_G	11	61409901	G	GT	5.259e-78	61391640	61461151	69512	8	No	No	RPLP0P2	ENSG00000243742	downstream_gene_variant	MODIFIER	Transcript	ENST00000496593.1	processed_transcript	-	-	-	-	-	-	-	0.1823	0.0278	0.1491	0.0307	0.123	-	-
Omega-3%	3	rs137915577	11	61413271	A	G	7.57e-37	61382201	61603609	221409	5	No	No	-	-	regulatory_region_variant	MODIFIER	RegulatoryFeature	ENSR00001004922	CTCF_binding_site	-	-	-	-	-	-	-	0.0015	0	0.0119	0.0031	2.422	-	-
Omega-3%	3	rs11230762	11	61420032	T	C	4.902e-55	61411147	61432195	21049	3	No	No	RP11-855O10.3	ENSG00000255947	downstream_gene_variant	MODIFIER	Transcript	ENST00000542121.1	lincRNA	-	-	-	-	-	-	-	0.1135	0.877	0.2942	0.4182	1.938	-	-
Omega-3%	3	rs78763563	11	61441116	A	G	4.588e-19	61310122	61550742	240621	5	No	No	-	-	intergenic_variant	MODIFIER	-	-	-	-	-	-	-	-	-	-	0.0023	0	0.0249	0.0031	0.007	PARAGANGLIOMAS_2+G2P+ENSG00000167985,PARAGANGLIOMAS_2+MIM_morbid+ENSG00000167985,Hereditary_pheochromocytoma-paraganglioma+Orphanet+ENSG00000167985	-
Omega-3%	3	rs138417087	11	61448996	A	G	5.122e-11	61225350	61533366	308017	3	No	No	DAGLA	ENSG00000134780	intron_variant	MODIFIER	Transcript	ENST00000257215.5	protein_coding	-	-	-	-	-	-	-	0.0008	0	0.005	0	2.115	-	GO:0004806:triglyceride_lipase_activity,GO:0005886:plasma_membrane,GO:0006629:lipid_metabolic_process,GO:0007405:neuroblast_proliferation,GO:0007596:blood_coagulation,GO:0008219:cell_death,GO:0016021:integral_component_of_membrane,GO:0019369:arachidonic_acid_metabolic_process,GO:0022008:neurogenesis,GO:0030168:platelet_activation,GO:0042136:neurotransmitter_biosynthetic_process,GO:0046340:diacylglycerol_catabolic_process,GO:0046872:metal_ion_binding,GO:0071926:endocannabinoid_signaling_pathway
Omega-3%	3	rs117634922	11	61449214	T	G	1.163e-08	61449214	61449214	1	1	No	No	DAGLA	ENSG00000134780	intron_variant	MODIFIER	Transcript	ENST00000257215.5	protein_coding	-	-	-	-	-	-	-	0.0015	0	0.005	0	5.39	-	GO:0004806:triglyceride_lipase_activity,GO:0005886:plasma_membrane,GO:0006629:lipid_metabolic_process,GO:0007405:neuroblast_proliferation,GO:0007596:blood_coagulation,GO:0008219:cell_death,GO:0016021:integral_component_of_membrane,GO:0019369:arachidonic_acid_metabolic_process,GO:0022008:neurogenesis,GO:0030168:platelet_activation,GO:0042136:neurotransmitter_biosynthetic_process,GO:0046340:diacylglycerol_catabolic_process,GO:0046872:metal_ion_binding,GO:0071926:endocannabinoid_signaling_pathway
Omega-3%	3	rs147419504	11	61450428	T	C	9.469e-19	61450428	61450428	1	1	No	No	DAGLA	ENSG00000134780	intron_variant	MODIFIER	Transcript	ENST00000257215.5	protein_coding	-	-	-	-	-	-	-	0	0	0.0129	0.0194	6.236	-	GO:0004806:triglyceride_lipase_activity,GO:0005886:plasma_membrane,GO:0006629:lipid_metabolic_process,GO:0007405:neuroblast_proliferation,GO:0007596:blood_coagulation,GO:0008219:cell_death,GO:0016021:integral_component_of_membrane,GO:0019369:arachidonic_acid_metabolic_process,GO:0022008:neurogenesis,GO:0030168:platelet_activation,GO:0042136:neurotransmitter_biosynthetic_process,GO:0046340:diacylglycerol_catabolic_process,GO:0046872:metal_ion_binding,GO:0071926:endocannabinoid_signaling_pathway
Omega-3%	3	rs117186302	11	61456420	C	T	1.624e-32	61265802	61473187	207386	34	No	No	DAGLA	ENSG00000134780	intron_variant	MODIFIER	Transcript	ENST00000257215.5	protein_coding	-	-	-	-	-	-	-	0.0008	0	0.0199	0.0041	0.474	-	GO:0004806:triglyceride_lipase_activity,GO:0005886:plasma_membrane,GO:0006629:lipid_metabolic_process,GO:0007405:neuroblast_proliferation,GO:0007596:blood_coagulation,GO:0008219:cell_death,GO:0016021:integral_component_of_membrane,GO:0019369:arachidonic_acid_metabolic_process,GO:0022008:neurogenesis,GO:0030168:platelet_activation,GO:0042136:neurotransmitter_biosynthetic_process,GO:0046340:diacylglycerol_catabolic_process,GO:0046872:metal_ion_binding,GO:0071926:endocannabinoid_signaling_pathway
Omega-3%	3	rs144221952	11	61460127	A	G	5.941e-19	61335800	61475195	139396	4	No	No	DAGLA	ENSG00000134780	intron_variant	MODIFIER	Transcript	ENST00000257215.5	protein_coding	-	-	-	-	-	-	-	0.0008	0	0.0149	0	0.793	-	GO:0004806:triglyceride_lipase_activity,GO:0005886:plasma_membrane,GO:0006629:lipid_metabolic_process,GO:0007405:neuroblast_proliferation,GO:0007596:blood_coagulation,GO:0008219:cell_death,GO:0016021:integral_component_of_membrane,GO:0019369:arachidonic_acid_metabolic_process,GO:0022008:neurogenesis,GO:0030168:platelet_activation,GO:0042136:neurotransmitter_biosynthetic_process,GO:0046340:diacylglycerol_catabolic_process,GO:0046872:metal_ion_binding,GO:0071926:endocannabinoid_signaling_pathway
Omega-3%	3	rs533665305	11	61463351	T	C	2.771e-08	61463351	61463351	1	1	No	No	DAGLA	ENSG00000134780	intron_variant	MODIFIER	Transcript	ENST00000257215.5	protein_coding	-	-	-	-	-	-	-	0	0	0.002	0	1.536	-	GO:0004806:triglyceride_lipase_activity,GO:0005886:plasma_membrane,GO:0006629:lipid_metabolic_process,GO:0007405:neuroblast_proliferation,GO:0007596:blood_coagulation,GO:0008219:cell_death,GO:0016021:integral_component_of_membrane,GO:0019369:arachidonic_acid_metabolic_process,GO:0022008:neurogenesis,GO:0030168:platelet_activation,GO:0042136:neurotransmitter_biosynthetic_process,GO:0046340:diacylglycerol_catabolic_process,GO:0046872:metal_ion_binding,GO:0071926:endocannabinoid_signaling_pathway
Omega-3%	3	rs112687416	11	61464124	A	G	2.323e-56	61338656	61464124	125469	5	No	No	DAGLA	ENSG00000134780	intron_variant	MODIFIER	Transcript	ENST00000257215.5	protein_coding	-	-	-	-	-	-	-	0.0008	0	0.0477	0.0041	0.195	-	GO:0004806:triglyceride_lipase_activity,GO:0005886:plasma_membrane,GO:0006629:lipid_metabolic_process,GO:0007405:neuroblast_proliferation,GO:0007596:blood_coagulation,GO:0008219:cell_death,GO:0016021:integral_component_of_membrane,GO:0019369:arachidonic_acid_metabolic_process,GO:0022008:neurogenesis,GO:0030168:platelet_activation,GO:0042136:neurotransmitter_biosynthetic_process,GO:0046340:diacylglycerol_catabolic_process,GO:0046872:metal_ion_binding,GO:0071926:endocannabinoid_signaling_pathway
Omega-3%	3	rs150156331	11	61464436	A	G	2.484e-27	61464436	61464436	1	1	No	No	DAGLA	ENSG00000134780	intron_variant	MODIFIER	Transcript	ENST00000257215.5	protein_coding	-	-	-	-	-	-	-	0.0023	0	0.0119	0	5.584	-	GO:0004806:triglyceride_lipase_activity,GO:0005886:plasma_membrane,GO:0006629:lipid_metabolic_process,GO:0007405:neuroblast_proliferation,GO:0007596:blood_coagulation,GO:0008219:cell_death,GO:0016021:integral_component_of_membrane,GO:0019369:arachidonic_acid_metabolic_process,GO:0022008:neurogenesis,GO:0030168:platelet_activation,GO:0042136:neurotransmitter_biosynthetic_process,GO:0046340:diacylglycerol_catabolic_process,GO:0046872:metal_ion_binding,GO:0071926:endocannabinoid_signaling_pathway
Omega-3%	3	rs149362147	11	61470630	A	G	4.975e-18	61285641	61508127	222487	5	No	No	DAGLA	ENSG00000134780	intron_variant	MODIFIER	Transcript	ENST00000257215.5	protein_coding	-	-	-	-	-	-	-	0	0.001	0.003	0.0051	0.724	-	GO:0004806:triglyceride_lipase_activity,GO:0005886:plasma_membrane,GO:0006629:lipid_metabolic_process,GO:0007405:neuroblast_proliferation,GO:0007596:blood_coagulation,GO:0008219:cell_death,GO:0016021:integral_component_of_membrane,GO:0019369:arachidonic_acid_metabolic_process,GO:0022008:neurogenesis,GO:0030168:platelet_activation,GO:0042136:neurotransmitter_biosynthetic_process,GO:0046340:diacylglycerol_catabolic_process,GO:0046872:metal_ion_binding,GO:0071926:endocannabinoid_signaling_pathway
Omega-3%	3	rs533292	11	61478530	A	C	2.217e-09	61478530	61478530	1	1	No	No	DAGLA	ENSG00000134780	intron_variant	MODIFIER	Transcript	ENST00000257215.5	protein_coding	-	-	-	-	-	-	-	-	-	-	-	-	-	GO:0004806:triglyceride_lipase_activity,GO:0005886:plasma_membrane,GO:0006629:lipid_metabolic_process,GO:0007405:neuroblast_proliferation,GO:0007596:blood_coagulation,GO:0008219:cell_death,GO:0016021:integral_component_of_membrane,GO:0019369:arachidonic_acid_metabolic_process,GO:0022008:neurogenesis,GO:0030168:platelet_activation,GO:0042136:neurotransmitter_biosynthetic_process,GO:0046340:diacylglycerol_catabolic_process,GO:0046872:metal_ion_binding,GO:0071926:endocannabinoid_signaling_pathway
Omega-3%	3	rs17156254	11	61490245	A	G	5.864e-79	61390368	61527123	136756	36	No	No	DAGLA	ENSG00000134780	intron_variant	MODIFIER	Transcript	ENST00000257215.5	protein_coding	-	-	-	-	-	-	-	0.1029	0.1855	0.2107	0.3569	0.137	-	GO:0004806:triglyceride_lipase_activity,GO:0005886:plasma_membrane,GO:0006629:lipid_metabolic_process,GO:0007405:neuroblast_proliferation,GO:0007596:blood_coagulation,GO:0008219:cell_death,GO:0016021:integral_component_of_membrane,GO:0019369:arachidonic_acid_metabolic_process,GO:0022008:neurogenesis,GO:0030168:platelet_activation,GO:0042136:neurotransmitter_biosynthetic_process,GO:0046340:diacylglycerol_catabolic_process,GO:0046872:metal_ion_binding,GO:0071926:endocannabinoid_signaling_pathway
Omega-3%	3	rs77738633	11	61490619	T	G	9.194e-09	61490619	61490619	1	1	No	No	DAGLA	ENSG00000134780	intron_variant	MODIFIER	Transcript	ENST00000257215.5	protein_coding	-	-	-	-	-	-	-	0.0023	0	0.0288	0.002	3.948	-	GO:0004806:triglyceride_lipase_activity,GO:0005886:plasma_membrane,GO:0006629:lipid_metabolic_process,GO:0007405:neuroblast_proliferation,GO:0007596:blood_coagulation,GO:0008219:cell_death,GO:0016021:integral_component_of_membrane,GO:0019369:arachidonic_acid_metabolic_process,GO:0022008:neurogenesis,GO:0030168:platelet_activation,GO:0042136:neurotransmitter_biosynthetic_process,GO:0046340:diacylglycerol_catabolic_process,GO:0046872:metal_ion_binding,GO:0071926:endocannabinoid_signaling_pathway
Omega-3%	3	rs113263760	11	61495943	T	C	2.383e-09	61495943	61495943	1	1	No	No	DAGLA	ENSG00000134780	intron_variant	MODIFIER	Transcript	ENST00000257215.5	protein_coding	-	-	-	-	-	-	-	0	0	0.008	0.001	0.926	-	GO:0004806:triglyceride_lipase_activity,GO:0005886:plasma_membrane,GO:0006629:lipid_metabolic_process,GO:0007405:neuroblast_proliferation,GO:0007596:blood_coagulation,GO:0008219:cell_death,GO:0016021:integral_component_of_membrane,GO:0019369:arachidonic_acid_metabolic_process,GO:0022008:neurogenesis,GO:0030168:platelet_activation,GO:0042136:neurotransmitter_biosynthetic_process,GO:0046340:diacylglycerol_catabolic_process,GO:0046872:metal_ion_binding,GO:0071926:endocannabinoid_signaling_pathway
Omega-3%	3	rs57220536	11	61507473	T	C	1.71e-51	61339648	61543358	203711	9	No	No	DAGLA	ENSG00000134780	intron_variant	MODIFIER	Transcript	ENST00000257215.5	protein_coding	-	-	-	-	-	-	-	0.0008	0.001	0.006	0	11.1	-	GO:0004806:triglyceride_lipase_activity,GO:0005886:plasma_membrane,GO:0006629:lipid_metabolic_process,GO:0007405:neuroblast_proliferation,GO:0007596:blood_coagulation,GO:0008219:cell_death,GO:0016021:integral_component_of_membrane,GO:0019369:arachidonic_acid_metabolic_process,GO:0022008:neurogenesis,GO:0030168:platelet_activation,GO:0042136:neurotransmitter_biosynthetic_process,GO:0046340:diacylglycerol_catabolic_process,GO:0046872:metal_ion_binding,GO:0071926:endocannabinoid_signaling_pathway
Omega-3%	3	rs2240285	11	61508409	G	A	6.163e-27	61329117	61613393	284277	7	No	No	DAGLA	ENSG00000134780	intron_variant	MODIFIER	Transcript	ENST00000257215.5	protein_coding	-	-	-	-	-	-	-	0.0189	0.1151	0.008	0.0941	4.606	-	GO:0004806:triglyceride_lipase_activity,GO:0005886:plasma_membrane,GO:0006629:lipid_metabolic_process,GO:0007405:neuroblast_proliferation,GO:0007596:blood_coagulation,GO:0008219:cell_death,GO:0016021:integral_component_of_membrane,GO:0019369:arachidonic_acid_metabolic_process,GO:0022008:neurogenesis,GO:0030168:platelet_activation,GO:0042136:neurotransmitter_biosynthetic_process,GO:0046340:diacylglycerol_catabolic_process,GO:0046872:metal_ion_binding,GO:0071926:endocannabinoid_signaling_pathway
Omega-3%	3	rs34365114	11	61511271	A	G	1.823e-39	61322788	61677666	354879	9	No	No	DAGLA	ENSG00000134780	synonymous_variant	LOW	Transcript	ENST00000257215.5	protein_coding	2555	2439	813	L	ctG/ctA	-	-	0	0.001	0.0089	0.0204	7.406	-	GO:0004806:triglyceride_lipase_activity,GO:0005886:plasma_membrane,GO:0006629:lipid_metabolic_process,GO:0007405:neuroblast_proliferation,GO:0007596:blood_coagulation,GO:0008219:cell_death,GO:0016021:integral_component_of_membrane,GO:0019369:arachidonic_acid_metabolic_process,GO:0022008:neurogenesis,GO:0030168:platelet_activation,GO:0042136:neurotransmitter_biosynthetic_process,GO:0046340:diacylglycerol_catabolic_process,GO:0046872:metal_ion_binding,GO:0071926:endocannabinoid_signaling_pathway
Omega-3%	3	11:61514359_CTA_C	11	61514359	C	CTA	4.914e-12	61342225	61626013	283789	4	No	No	DAGLA	ENSG00000134780	3_prime_UTR_variant	MODIFIER	Transcript	ENST00000257215.5	protein_coding	5644-5645	-	-	-	-	-	-	-	-	-	-	16.34	-	GO:0004806:triglyceride_lipase_activity,GO:0005886:plasma_membrane,GO:0006629:lipid_metabolic_process,GO:0007405:neuroblast_proliferation,GO:0007596:blood_coagulation,GO:0008219:cell_death,GO:0016021:integral_component_of_membrane,GO:0019369:arachidonic_acid_metabolic_process,GO:0022008:neurogenesis,GO:0030168:platelet_activation,GO:0042136:neurotransmitter_biosynthetic_process,GO:0046340:diacylglycerol_catabolic_process,GO:0046872:metal_ion_binding,GO:0071926:endocannabinoid_signaling_pathway
Omega-3%	3	rs556261560	11	61515326	T	C	3.428e-37	61315726	61521231	205506	8	No	No	MYRF	ENSG00000124920	upstream_gene_variant	MODIFIER	Transcript	ENST00000278836.5	protein_coding	-	-	-	-	-	-	-	0	0	0.0099	0.0041	14.65	-	GO:0003677:DNA_binding,GO:0003700:sequence-specific_DNA_binding_transcription_factor_activity,GO:0005634:nucleus,GO:0005789:endoplasmic_reticulum_membrane,GO:0006351:transcription_-_DNA-templated,GO:0006355:regulation_of_transcription_-_DNA-templated,GO:0006508:proteolysis,GO:0008233:peptidase_activity,GO:0014003:oligodendrocyte_development,GO:0016021:integral_component_of_membrane,GO:0022010:central_nervous_system_myelination,GO:0031643:positive_regulation_of_myelination,GO:0032286:central_nervous_system_myelin_maintenance,GO:0045893:positive_regulation_of_transcription_-_DNA-templated,GO:0048709:oligodendrocyte_differentiation
Omega-3%	3	rs188021317	11	61522383	A	G	1.31e-17	61522383	61586116	63734	2	No	No	MYRF	ENSG00000124920	intron_variant	MODIFIER	Transcript	ENST00000278836.5	protein_coding	-	-	-	-	-	-	-	0.0008	0	0.0099	0	6.129	-	GO:0003677:DNA_binding,GO:0003700:sequence-specific_DNA_binding_transcription_factor_activity,GO:0005634:nucleus,GO:0005789:endoplasmic_reticulum_membrane,GO:0006351:transcription_-_DNA-templated,GO:0006355:regulation_of_transcription_-_DNA-templated,GO:0006508:proteolysis,GO:0008233:peptidase_activity,GO:0014003:oligodendrocyte_development,GO:0016021:integral_component_of_membrane,GO:0022010:central_nervous_system_myelination,GO:0031643:positive_regulation_of_myelination,GO:0032286:central_nervous_system_myelin_maintenance,GO:0045893:positive_regulation_of_transcription_-_DNA-templated,GO:0048709:oligodendrocyte_differentiation
Omega-3%	3	rs198459	11	61525020	A	G	0	61302244	61677479	375236	161	No	No	MYRF	ENSG00000124920	intron_variant	MODIFIER	Transcript	ENST00000278836.5	protein_coding	-	-	-	-	-	-	-	0.0091	0.001	0.2247	0.0317	8.418	-	GO:0003677:DNA_binding,GO:0003700:sequence-specific_DNA_binding_transcription_factor_activity,GO:0005634:nucleus,GO:0005789:endoplasmic_reticulum_membrane,GO:0006351:transcription_-_DNA-templated,GO:0006355:regulation_of_transcription_-_DNA-templated,GO:0006508:proteolysis,GO:0008233:peptidase_activity,GO:0014003:oligodendrocyte_development,GO:0016021:integral_component_of_membrane,GO:0022010:central_nervous_system_myelination,GO:0031643:positive_regulation_of_myelination,GO:0032286:central_nervous_system_myelin_maintenance,GO:0045893:positive_regulation_of_transcription_-_DNA-templated,GO:0048709:oligodendrocyte_differentiation
Omega-3%	3	rs572537530	11	61529656	C	G	3.303e-44	61421763	61529656	107894	4	No	No	MYRF	ENSG00000124920	intron_variant	MODIFIER	Transcript	ENST00000278836.5	protein_coding	-	-	-	-	-	-	-	0	0	0.007	0.002	3.692	-	GO:0003677:DNA_binding,GO:0003700:sequence-specific_DNA_binding_transcription_factor_activity,GO:0005634:nucleus,GO:0005789:endoplasmic_reticulum_membrane,GO:0006351:transcription_-_DNA-templated,GO:0006355:regulation_of_transcription_-_DNA-templated,GO:0006508:proteolysis,GO:0008233:peptidase_activity,GO:0014003:oligodendrocyte_development,GO:0016021:integral_component_of_membrane,GO:0022010:central_nervous_system_myelination,GO:0031643:positive_regulation_of_myelination,GO:0032286:central_nervous_system_myelin_maintenance,GO:0045893:positive_regulation_of_transcription_-_DNA-templated,GO:0048709:oligodendrocyte_differentiation
Omega-3%	3	rs61896137	11	61530500	G	A	1.565e-23	61426879	61688883	262005	9	No	No	MYRF	ENSG00000124920	intron_variant	MODIFIER	Transcript	ENST00000278836.5	protein_coding	-	-	-	-	-	-	-	0	0	0.0129	0.0153	8.97	-	GO:0003677:DNA_binding,GO:0003700:sequence-specific_DNA_binding_transcription_factor_activity,GO:0005634:nucleus,GO:0005789:endoplasmic_reticulum_membrane,GO:0006351:transcription_-_DNA-templated,GO:0006355:regulation_of_transcription_-_DNA-templated,GO:0006508:proteolysis,GO:0008233:peptidase_activity,GO:0014003:oligodendrocyte_development,GO:0016021:integral_component_of_membrane,GO:0022010:central_nervous_system_myelination,GO:0031643:positive_regulation_of_myelination,GO:0032286:central_nervous_system_myelin_maintenance,GO:0045893:positive_regulation_of_transcription_-_DNA-templated,GO:0048709:oligodendrocyte_differentiation
Omega-3%	3	rs10792318	11	61531443	G	A	0	61439097	61627484	188388	69	No	No	MYRF	ENSG00000124920	intron_variant	MODIFIER	Transcript	ENST00000278836.5	protein_coding	-	-	-	-	-	-	-	0.0582	0.3075	0.2326	0.2331	4.992	-	GO:0003677:DNA_binding,GO:0003700:sequence-specific_DNA_binding_transcription_factor_activity,GO:0005634:nucleus,GO:0005789:endoplasmic_reticulum_membrane,GO:0006351:transcription_-_DNA-templated,GO:0006355:regulation_of_transcription_-_DNA-templated,GO:0006508:proteolysis,GO:0008233:peptidase_activity,GO:0014003:oligodendrocyte_development,GO:0016021:integral_component_of_membrane,GO:0022010:central_nervous_system_myelination,GO:0031643:positive_regulation_of_myelination,GO:0032286:central_nervous_system_myelin_maintenance,GO:0045893:positive_regulation_of_transcription_-_DNA-templated,GO:0048709:oligodendrocyte_differentiation
Omega-3%	3	rs79519287	11	61531810	G	A	1.088e-158	61406089	61631521	225433	12	No	No	MYRF	ENSG00000124920	intron_variant	MODIFIER	Transcript	ENST00000278836.5	protein_coding	-	-	-	-	-	-	-	0	0.001	0.0507	0.0031	2.243	-	GO:0003677:DNA_binding,GO:0003700:sequence-specific_DNA_binding_transcription_factor_activity,GO:0005634:nucleus,GO:0005789:endoplasmic_reticulum_membrane,GO:0006351:transcription_-_DNA-templated,GO:0006355:regulation_of_transcription_-_DNA-templated,GO:0006508:proteolysis,GO:0008233:peptidase_activity,GO:0014003:oligodendrocyte_development,GO:0016021:integral_component_of_membrane,GO:0022010:central_nervous_system_myelination,GO:0031643:positive_regulation_of_myelination,GO:0032286:central_nervous_system_myelin_maintenance,GO:0045893:positive_regulation_of_transcription_-_DNA-templated,GO:0048709:oligodendrocyte_differentiation
Omega-3%	3	rs184521369	11	61532845	T	C	1.184e-08	61532845	61532845	1	1	No	No	MYRF	ENSG00000124920	intron_variant	MODIFIER	Transcript	ENST00000278836.5	protein_coding	-	-	-	-	-	-	-	0	0	0.001	0	5.177	-	GO:0003677:DNA_binding,GO:0003700:sequence-specific_DNA_binding_transcription_factor_activity,GO:0005634:nucleus,GO:0005789:endoplasmic_reticulum_membrane,GO:0006351:transcription_-_DNA-templated,GO:0006355:regulation_of_transcription_-_DNA-templated,GO:0006508:proteolysis,GO:0008233:peptidase_activity,GO:0014003:oligodendrocyte_development,GO:0016021:integral_component_of_membrane,GO:0022010:central_nervous_system_myelination,GO:0031643:positive_regulation_of_myelination,GO:0032286:central_nervous_system_myelin_maintenance,GO:0045893:positive_regulation_of_transcription_-_DNA-templated,GO:0048709:oligodendrocyte_differentiation
Omega-3%	3	rs572050827	11	61533013	A	G	3.04e-10	61533013	61533013	1	1	No	No	MYRF	ENSG00000124920	intron_variant	MODIFIER	Transcript	ENST00000278836.5	protein_coding	-	-	-	-	-	-	-	0	0	0.005	0	0.667	-	GO:0003677:DNA_binding,GO:0003700:sequence-specific_DNA_binding_transcription_factor_activity,GO:0005634:nucleus,GO:0005789:endoplasmic_reticulum_membrane,GO:0006351:transcription_-_DNA-templated,GO:0006355:regulation_of_transcription_-_DNA-templated,GO:0006508:proteolysis,GO:0008233:peptidase_activity,GO:0014003:oligodendrocyte_development,GO:0016021:integral_component_of_membrane,GO:0022010:central_nervous_system_myelination,GO:0031643:positive_regulation_of_myelination,GO:0032286:central_nervous_system_myelin_maintenance,GO:0045893:positive_regulation_of_transcription_-_DNA-templated,GO:0048709:oligodendrocyte_differentiation
Omega-3%	3	rs143211724	11	61540896	A	G	1.073e-12	61540896	61540896	1	1	No	No	MYRF	ENSG00000124920	intron_variant	MODIFIER	Transcript	ENST00000278836.5	protein_coding	-	-	-	-	-	-	-	0	0	0.0089	0.0051	0.989	-	GO:0003677:DNA_binding,GO:0003700:sequence-specific_DNA_binding_transcription_factor_activity,GO:0005634:nucleus,GO:0005789:endoplasmic_reticulum_membrane,GO:0006351:transcription_-_DNA-templated,GO:0006355:regulation_of_transcription_-_DNA-templated,GO:0006508:proteolysis,GO:0008233:peptidase_activity,GO:0014003:oligodendrocyte_development,GO:0016021:integral_component_of_membrane,GO:0022010:central_nervous_system_myelination,GO:0031643:positive_regulation_of_myelination,GO:0032286:central_nervous_system_myelin_maintenance,GO:0045893:positive_regulation_of_transcription_-_DNA-templated,GO:0048709:oligodendrocyte_differentiation
Omega-3%	3	rs553922130	11	61545058	A	G	4.799e-14	61545058	61545058	1	1	No	No	MYRF	ENSG00000124920	intron_variant	MODIFIER	Transcript	ENST00000278836.5	protein_coding	-	-	-	-	-	-	-	0	0	0.001	0	4.791	-	GO:0003677:DNA_binding,GO:0003700:sequence-specific_DNA_binding_transcription_factor_activity,GO:0005634:nucleus,GO:0005789:endoplasmic_reticulum_membrane,GO:0006351:transcription_-_DNA-templated,GO:0006355:regulation_of_transcription_-_DNA-templated,GO:0006508:proteolysis,GO:0008233:peptidase_activity,GO:0014003:oligodendrocyte_development,GO:0016021:integral_component_of_membrane,GO:0022010:central_nervous_system_myelination,GO:0031643:positive_regulation_of_myelination,GO:0032286:central_nervous_system_myelin_maintenance,GO:0045893:positive_regulation_of_transcription_-_DNA-templated,GO:0048709:oligodendrocyte_differentiation
Omega-3%	3	rs117301449	11	61548004	A	G	2.135e-77	61321898	61759467	437570	15	No	No	MYRF	ENSG00000124920	intron_variant	MODIFIER	Transcript	ENST00000278836.5	protein_coding	-	-	-	-	-	-	-	0	0	0.0109	0.001	1.242	-	GO:0003677:DNA_binding,GO:0003700:sequence-specific_DNA_binding_transcription_factor_activity,GO:0005634:nucleus,GO:0005789:endoplasmic_reticulum_membrane,GO:0006351:transcription_-_DNA-templated,GO:0006355:regulation_of_transcription_-_DNA-templated,GO:0006508:proteolysis,GO:0008233:peptidase_activity,GO:0014003:oligodendrocyte_development,GO:0016021:integral_component_of_membrane,GO:0022010:central_nervous_system_myelination,GO:0031643:positive_regulation_of_myelination,GO:0032286:central_nervous_system_myelin_maintenance,GO:0045893:positive_regulation_of_transcription_-_DNA-templated,GO:0048709:oligodendrocyte_differentiation
Omega-3%	3	rs509360	11	61548559	A	G	0	61483324	61705207	221884	22	No	No	MYRF	ENSG00000124920	intron_variant	MODIFIER	Transcript	ENST00000278836.5	protein_coding	-	-	-	-	-	-	-	-	-	-	-	-	-	GO:0003677:DNA_binding,GO:0003700:sequence-specific_DNA_binding_transcription_factor_activity,GO:0005634:nucleus,GO:0005789:endoplasmic_reticulum_membrane,GO:0006351:transcription_-_DNA-templated,GO:0006355:regulation_of_transcription_-_DNA-templated,GO:0006508:proteolysis,GO:0008233:peptidase_activity,GO:0014003:oligodendrocyte_development,GO:0016021:integral_component_of_membrane,GO:0022010:central_nervous_system_myelination,GO:0031643:positive_regulation_of_myelination,GO:0032286:central_nervous_system_myelin_maintenance,GO:0045893:positive_regulation_of_transcription_-_DNA-templated,GO:0048709:oligodendrocyte_differentiation
Omega-3%	3	rs61747222	11	61548796	A	G	1.287e-54	61298932	61782213	483282	6	No	No	MYRF	ENSG00000124920	missense_variant	MODERATE	Transcript	ENST00000278836.5	protein_coding	2855	2759	920	R/H	cGc/cAc	tolerated_low_confidence(0.31)	benign(0)	0	0	0.0318	0.001	13.53	-	GO:0003677:DNA_binding,GO:0003700:sequence-specific_DNA_binding_transcription_factor_activity,GO:0005634:nucleus,GO:0005789:endoplasmic_reticulum_membrane,GO:0006351:transcription_-_DNA-templated,GO:0006355:regulation_of_transcription_-_DNA-templated,GO:0006508:proteolysis,GO:0008233:peptidase_activity,GO:0014003:oligodendrocyte_development,GO:0016021:integral_component_of_membrane,GO:0022010:central_nervous_system_myelination,GO:0031643:positive_regulation_of_myelination,GO:0032286:central_nervous_system_myelin_maintenance,GO:0045893:positive_regulation_of_transcription_-_DNA-templated,GO:0048709:oligodendrocyte_differentiation
Omega-3%	3	rs12418216	11	61549399	T	A	1.424e-08	61549399	61549399	1	1	No	No	MYRF	ENSG00000124920	intron_variant	MODIFIER	Transcript	ENST00000278836.5	protein_coding	-	-	-	-	-	-	-	0.0008	0	0.0129	0	9.034	-	GO:0003677:DNA_binding,GO:0003700:sequence-specific_DNA_binding_transcription_factor_activity,GO:0005634:nucleus,GO:0005789:endoplasmic_reticulum_membrane,GO:0006351:transcription_-_DNA-templated,GO:0006355:regulation_of_transcription_-_DNA-templated,GO:0006508:proteolysis,GO:0008233:peptidase_activity,GO:0014003:oligodendrocyte_development,GO:0016021:integral_component_of_membrane,GO:0022010:central_nervous_system_myelination,GO:0031643:positive_regulation_of_myelination,GO:0032286:central_nervous_system_myelin_maintenance,GO:0045893:positive_regulation_of_transcription_-_DNA-templated,GO:0048709:oligodendrocyte_differentiation
Omega-3%	3	rs12786694	11	61556074	T	C	8.342e-36	61556074	61748188	192115	7	No	No	FEN1	ENSG00000168496	upstream_gene_variant	MODIFIER	Transcript	ENST00000305885.2	protein_coding	-	-	-	-	-	-	-	0	0.002	0.0249	0.0951	3.161	-	GO:0000278:mitotic_cell_cycle,GO:0000287:magnesium_ion_binding,GO:0000722:telomere_maintenance_via_recombination,GO:0000723:telomere_maintenance,GO:0003677:DNA_binding,GO:0003684:damaged_DNA_binding,GO:0003690:double-stranded_DNA_binding,GO:0003824:catalytic_activity,GO:0004518:nuclease_activity,GO:0004519:endonuclease_activity,GO:0004523:RNA-DNA_hybrid_ribonuclease_activity,GO:0004527:exonuclease_activity,GO:0005515:protein_binding,GO:0005634:nucleus,GO:0005654:nucleoplasm,GO:0005730:nucleolus,GO:0005739:mitochondrion,GO:0006260:DNA_replication,GO:0006271:DNA_strand_elongation_involved_in_DNA_replication,GO:0006281:DNA_repair,GO:0006284:base-excision_repair,GO:0006302:double-strand_break_repair,GO:0007613:memory,GO:0008309:double-stranded_DNA_exodeoxyribonuclease_activity,GO:0008409:5'-3'_exonuclease_activity,GO:0009650:UV_protection,GO:0017108:5'-flap_endonuclease_activity,GO:0030145:manganese_ion_binding,GO:0032201:telomere_maintenance_via_semi-conservative_replication,GO:0043137:DNA_replication_-_removal_of_RNA_primer,GO:0048015:phosphatidylinositol-mediated_signaling,GO:0048256:flap_endonuclease_activity
Omega-3%	3	rs144562363	11	61558414	C	CTTT	4.703e-24	61558414	61558414	1	1	No	No	TMEM258	ENSG00000134825	intron_variant	MODIFIER	Transcript	ENST00000537328.1	protein_coding	-	-	-	-	-	-	-	0	0.0288	0	0	0.851	-	GO:0016021:integral_component_of_membrane
Omega-3%	3	rs695867	11	61561288	G	A	4.101e-116	61340913	61680386	339474	19	No	No	FEN1	ENSG00000168496	intron_variant	MODIFIER	Transcript	ENST00000305885.2	protein_coding	-	-	-	-	-	-	-	0.0038	0.0188	0.0427	0.0102	7.468	-	GO:0000278:mitotic_cell_cycle,GO:0000287:magnesium_ion_binding,GO:0000722:telomere_maintenance_via_recombination,GO:0000723:telomere_maintenance,GO:0003677:DNA_binding,GO:0003684:damaged_DNA_binding,GO:0003690:double-stranded_DNA_binding,GO:0003824:catalytic_activity,GO:0004518:nuclease_activity,GO:0004519:endonuclease_activity,GO:0004523:RNA-DNA_hybrid_ribonuclease_activity,GO:0004527:exonuclease_activity,GO:0005515:protein_binding,GO:0005634:nucleus,GO:0005654:nucleoplasm,GO:0005730:nucleolus,GO:0005739:mitochondrion,GO:0006260:DNA_replication,GO:0006271:DNA_strand_elongation_involved_in_DNA_replication,GO:0006281:DNA_repair,GO:0006284:base-excision_repair,GO:0006302:double-strand_break_repair,GO:0007613:memory,GO:0008309:double-stranded_DNA_exodeoxyribonuclease_activity,GO:0008409:5'-3'_exonuclease_activity,GO:0009650:UV_protection,GO:0017108:5'-flap_endonuclease_activity,GO:0030145:manganese_ion_binding,GO:0032201:telomere_maintenance_via_semi-conservative_replication,GO:0043137:DNA_replication_-_removal_of_RNA_primer,GO:0048015:phosphatidylinositol-mediated_signaling,GO:0048256:flap_endonuclease_activity
Omega-3%	3	rs141256183	11	61566678	T	C	6.438e-11	61566678	61762390	195713	2	No	No	FADS1	ENSG00000149485	downstream_gene_variant	MODIFIER	Transcript	ENST00000350997.7	protein_coding	-	-	-	-	-	-	-	0.0008	0	0.005	0	1.881	-	GO:0000248:C-5_sterol_desaturase_activity,GO:0005506:iron_ion_binding,GO:0005634:nucleus,GO:0005739:mitochondrion,GO:0005789:endoplasmic_reticulum_membrane,GO:0006355:regulation_of_transcription_-_DNA-templated,GO:0006629:lipid_metabolic_process,GO:0006633:fatty_acid_biosynthetic_process,GO:0006636:unsaturated_fatty_acid_biosynthetic_process,GO:0006950:response_to_stress,GO:0007267:cell-cell_signaling,GO:0007568:aging,GO:0007584:response_to_nutrient,GO:0008654:phospholipid_biosynthetic_process,GO:0009267:cellular_response_to_starvation,GO:0009744:response_to_sucrose_stimulus,GO:0009744:response_to_sucrose,GO:0010033:response_to_organic_substance,GO:0014070:response_to_organic_cyclic_compound,GO:0016020:membrane,GO:0016021:integral_component_of_membrane,GO:0016491:oxidoreductase_activity,GO:0016717:oxidoreductase_activity_-_acting_on_paired_donors_-_with_oxidation_of_a_pair_of_donors_resulting_in_the_reduction_of_molecular_oxygen_to_two_molecules_of_water,GO:0019369:arachidonic_acid_metabolic_process,GO:0020037:heme_binding,GO:0032868:response_to_insulin_stimulus,GO:0032868:response_to_insulin,GO:0033189:response_to_vitamin_A,GO:0033559:unsaturated_fatty_acid_metabolic_process,GO:0036109:alpha-linolenic_acid_metabolic_process,GO:0043231:intracellular_membrane-bounded_organelle,GO:0043651:linoleic_acid_metabolic_process,GO:0044255:cellular_lipid_metabolic_process,GO:0044281:small_molecule_metabolic_process,GO:0045595:regulation_of_cell_differentiation,GO:0046456:icosanoid_biosynthetic_process,GO:0055114:oxidation-reduction_process
Omega-3%	3	rs75938339	11	61570073	C	T	1.923e-51	61560704	61570073	9370	2	No	No	FADS1	ENSG00000149485	intron_variant	MODIFIER	Transcript	ENST00000350997.7	protein_coding	-	-	-	-	-	-	-	0.0008	0	0.0139	0.001	1.436	-	GO:0000248:C-5_sterol_desaturase_activity,GO:0005506:iron_ion_binding,GO:0005634:nucleus,GO:0005739:mitochondrion,GO:0005789:endoplasmic_reticulum_membrane,GO:0006355:regulation_of_transcription_-_DNA-templated,GO:0006629:lipid_metabolic_process,GO:0006633:fatty_acid_biosynthetic_process,GO:0006636:unsaturated_fatty_acid_biosynthetic_process,GO:0006950:response_to_stress,GO:0007267:cell-cell_signaling,GO:0007568:aging,GO:0007584:response_to_nutrient,GO:0008654:phospholipid_biosynthetic_process,GO:0009267:cellular_response_to_starvation,GO:0009744:response_to_sucrose_stimulus,GO:0009744:response_to_sucrose,GO:0010033:response_to_organic_substance,GO:0014070:response_to_organic_cyclic_compound,GO:0016020:membrane,GO:0016021:integral_component_of_membrane,GO:0016491:oxidoreductase_activity,GO:0016717:oxidoreductase_activity_-_acting_on_paired_donors_-_with_oxidation_of_a_pair_of_donors_resulting_in_the_reduction_of_molecular_oxygen_to_two_molecules_of_water,GO:0019369:arachidonic_acid_metabolic_process,GO:0020037:heme_binding,GO:0032868:response_to_insulin_stimulus,GO:0032868:response_to_insulin,GO:0033189:response_to_vitamin_A,GO:0033559:unsaturated_fatty_acid_metabolic_process,GO:0036109:alpha-linolenic_acid_metabolic_process,GO:0043231:intracellular_membrane-bounded_organelle,GO:0043651:linoleic_acid_metabolic_process,GO:0044255:cellular_lipid_metabolic_process,GO:0044281:small_molecule_metabolic_process,GO:0045595:regulation_of_cell_differentiation,GO:0046456:icosanoid_biosynthetic_process,GO:0055114:oxidation-reduction_process
Omega-3%	3	rs4564341	11	61573540	T	C	0	61573540	61667879	94340	46	No	No	FADS1	ENSG00000149485	intron_variant	MODIFIER	Transcript	ENST00000350997.7	protein_coding	-	-	-	-	-	-	-	0.003	0.3532	0.0994	0.0409	1.789	-	GO:0000248:C-5_sterol_desaturase_activity,GO:0005506:iron_ion_binding,GO:0005634:nucleus,GO:0005739:mitochondrion,GO:0005789:endoplasmic_reticulum_membrane,GO:0006355:regulation_of_transcription_-_DNA-templated,GO:0006629:lipid_metabolic_process,GO:0006633:fatty_acid_biosynthetic_process,GO:0006636:unsaturated_fatty_acid_biosynthetic_process,GO:0006950:response_to_stress,GO:0007267:cell-cell_signaling,GO:0007568:aging,GO:0007584:response_to_nutrient,GO:0008654:phospholipid_biosynthetic_process,GO:0009267:cellular_response_to_starvation,GO:0009744:response_to_sucrose_stimulus,GO:0009744:response_to_sucrose,GO:0010033:response_to_organic_substance,GO:0014070:response_to_organic_cyclic_compound,GO:0016020:membrane,GO:0016021:integral_component_of_membrane,GO:0016491:oxidoreductase_activity,GO:0016717:oxidoreductase_activity_-_acting_on_paired_donors_-_with_oxidation_of_a_pair_of_donors_resulting_in_the_reduction_of_molecular_oxygen_to_two_molecules_of_water,GO:0019369:arachidonic_acid_metabolic_process,GO:0020037:heme_binding,GO:0032868:response_to_insulin_stimulus,GO:0032868:response_to_insulin,GO:0033189:response_to_vitamin_A,GO:0033559:unsaturated_fatty_acid_metabolic_process,GO:0036109:alpha-linolenic_acid_metabolic_process,GO:0043231:intracellular_membrane-bounded_organelle,GO:0043651:linoleic_acid_metabolic_process,GO:0044255:cellular_lipid_metabolic_process,GO:0044281:small_molecule_metabolic_process,GO:0045595:regulation_of_cell_differentiation,GO:0046456:icosanoid_biosynthetic_process,GO:0055114:oxidation-reduction_process
Omega-3%	3	rs185270832	11	61573773	T	C	7.146e-18	61573773	61573773	1	1	No	No	FADS1	ENSG00000149485	intron_variant	MODIFIER	Transcript	ENST00000350997.7	protein_coding	-	-	-	-	-	-	-	0	0	0.005	0	3.008	-	GO:0000248:C-5_sterol_desaturase_activity,GO:0005506:iron_ion_binding,GO:0005634:nucleus,GO:0005739:mitochondrion,GO:0005789:endoplasmic_reticulum_membrane,GO:0006355:regulation_of_transcription_-_DNA-templated,GO:0006629:lipid_metabolic_process,GO:0006633:fatty_acid_biosynthetic_process,GO:0006636:unsaturated_fatty_acid_biosynthetic_process,GO:0006950:response_to_stress,GO:0007267:cell-cell_signaling,GO:0007568:aging,GO:0007584:response_to_nutrient,GO:0008654:phospholipid_biosynthetic_process,GO:0009267:cellular_response_to_starvation,GO:0009744:response_to_sucrose_stimulus,GO:0009744:response_to_sucrose,GO:0010033:response_to_organic_substance,GO:0014070:response_to_organic_cyclic_compound,GO:0016020:membrane,GO:0016021:integral_component_of_membrane,GO:0016491:oxidoreductase_activity,GO:0016717:oxidoreductase_activity_-_acting_on_paired_donors_-_with_oxidation_of_a_pair_of_donors_resulting_in_the_reduction_of_molecular_oxygen_to_two_molecules_of_water,GO:0019369:arachidonic_acid_metabolic_process,GO:0020037:heme_binding,GO:0032868:response_to_insulin_stimulus,GO:0032868:response_to_insulin,GO:0033189:response_to_vitamin_A,GO:0033559:unsaturated_fatty_acid_metabolic_process,GO:0036109:alpha-linolenic_acid_metabolic_process,GO:0043231:intracellular_membrane-bounded_organelle,GO:0043651:linoleic_acid_metabolic_process,GO:0044255:cellular_lipid_metabolic_process,GO:0044281:small_molecule_metabolic_process,GO:0045595:regulation_of_cell_differentiation,GO:0046456:icosanoid_biosynthetic_process,GO:0055114:oxidation-reduction_process
Omega-3%	3	rs118088091	11	61574543	C	T	2.087e-40	61370215	61574543	204329	2	No	No	FADS1	ENSG00000149485	intron_variant	MODIFIER	Transcript	ENST00000350997.7	protein_coding	-	-	-	-	-	-	-	0	0	0.005	0	0.239	-	GO:0000248:C-5_sterol_desaturase_activity,GO:0005506:iron_ion_binding,GO:0005634:nucleus,GO:0005739:mitochondrion,GO:0005789:endoplasmic_reticulum_membrane,GO:0006355:regulation_of_transcription_-_DNA-templated,GO:0006629:lipid_metabolic_process,GO:0006633:fatty_acid_biosynthetic_process,GO:0006636:unsaturated_fatty_acid_biosynthetic_process,GO:0006950:response_to_stress,GO:0007267:cell-cell_signaling,GO:0007568:aging,GO:0007584:response_to_nutrient,GO:0008654:phospholipid_biosynthetic_process,GO:0009267:cellular_response_to_starvation,GO:0009744:response_to_sucrose_stimulus,GO:0009744:response_to_sucrose,GO:0010033:response_to_organic_substance,GO:0014070:response_to_organic_cyclic_compound,GO:0016020:membrane,GO:0016021:integral_component_of_membrane,GO:0016491:oxidoreductase_activity,GO:0016717:oxidoreductase_activity_-_acting_on_paired_donors_-_with_oxidation_of_a_pair_of_donors_resulting_in_the_reduction_of_molecular_oxygen_to_two_molecules_of_water,GO:0019369:arachidonic_acid_metabolic_process,GO:0020037:heme_binding,GO:0032868:response_to_insulin_stimulus,GO:0032868:response_to_insulin,GO:0033189:response_to_vitamin_A,GO:0033559:unsaturated_fatty_acid_metabolic_process,GO:0036109:alpha-linolenic_acid_metabolic_process,GO:0043231:intracellular_membrane-bounded_organelle,GO:0043651:linoleic_acid_metabolic_process,GO:0044255:cellular_lipid_metabolic_process,GO:0044281:small_molecule_metabolic_process,GO:0045595:regulation_of_cell_differentiation,GO:0046456:icosanoid_biosynthetic_process,GO:0055114:oxidation-reduction_process
Omega-3%	3	rs138012803	11	61579058	A	G	2.016e-34	61579058	61778647	199590	5	No	No	FADS1	ENSG00000149485	intron_variant	MODIFIER	Transcript	ENST00000350997.7	protein_coding	-	-	-	-	-	-	-	0.0015	0	0.0129	0.001	3.54	-	GO:0000248:C-5_sterol_desaturase_activity,GO:0005506:iron_ion_binding,GO:0005634:nucleus,GO:0005739:mitochondrion,GO:0005789:endoplasmic_reticulum_membrane,GO:0006355:regulation_of_transcription_-_DNA-templated,GO:0006629:lipid_metabolic_process,GO:0006633:fatty_acid_biosynthetic_process,GO:0006636:unsaturated_fatty_acid_biosynthetic_process,GO:0006950:response_to_stress,GO:0007267:cell-cell_signaling,GO:0007568:aging,GO:0007584:response_to_nutrient,GO:0008654:phospholipid_biosynthetic_process,GO:0009267:cellular_response_to_starvation,GO:0009744:response_to_sucrose_stimulus,GO:0009744:response_to_sucrose,GO:0010033:response_to_organic_substance,GO:0014070:response_to_organic_cyclic_compound,GO:0016020:membrane,GO:0016021:integral_component_of_membrane,GO:0016491:oxidoreductase_activity,GO:0016717:oxidoreductase_activity_-_acting_on_paired_donors_-_with_oxidation_of_a_pair_of_donors_resulting_in_the_reduction_of_molecular_oxygen_to_two_molecules_of_water,GO:0019369:arachidonic_acid_metabolic_process,GO:0020037:heme_binding,GO:0032868:response_to_insulin_stimulus,GO:0032868:response_to_insulin,GO:0033189:response_to_vitamin_A,GO:0033559:unsaturated_fatty_acid_metabolic_process,GO:0036109:alpha-linolenic_acid_metabolic_process,GO:0043231:intracellular_membrane-bounded_organelle,GO:0043651:linoleic_acid_metabolic_process,GO:0044255:cellular_lipid_metabolic_process,GO:0044281:small_molecule_metabolic_process,GO:0045595:regulation_of_cell_differentiation,GO:0046456:icosanoid_biosynthetic_process,GO:0055114:oxidation-reduction_process
Omega-3%	3	rs185249513	11	61580504	A	G	2.643e-48	61489874	61803863	313990	3	No	No	FADS1	ENSG00000149485	intron_variant	MODIFIER	Transcript	ENST00000350997.7	protein_coding	-	-	-	-	-	-	-	0.0023	0	0.004	0	3.531	-	GO:0000248:C-5_sterol_desaturase_activity,GO:0005506:iron_ion_binding,GO:0005634:nucleus,GO:0005739:mitochondrion,GO:0005789:endoplasmic_reticulum_membrane,GO:0006355:regulation_of_transcription_-_DNA-templated,GO:0006629:lipid_metabolic_process,GO:0006633:fatty_acid_biosynthetic_process,GO:0006636:unsaturated_fatty_acid_biosynthetic_process,GO:0006950:response_to_stress,GO:0007267:cell-cell_signaling,GO:0007568:aging,GO:0007584:response_to_nutrient,GO:0008654:phospholipid_biosynthetic_process,GO:0009267:cellular_response_to_starvation,GO:0009744:response_to_sucrose_stimulus,GO:0009744:response_to_sucrose,GO:0010033:response_to_organic_substance,GO:0014070:response_to_organic_cyclic_compound,GO:0016020:membrane,GO:0016021:integral_component_of_membrane,GO:0016491:oxidoreductase_activity,GO:0016717:oxidoreductase_activity_-_acting_on_paired_donors_-_with_oxidation_of_a_pair_of_donors_resulting_in_the_reduction_of_molecular_oxygen_to_two_molecules_of_water,GO:0019369:arachidonic_acid_metabolic_process,GO:0020037:heme_binding,GO:0032868:response_to_insulin_stimulus,GO:0032868:response_to_insulin,GO:0033189:response_to_vitamin_A,GO:0033559:unsaturated_fatty_acid_metabolic_process,GO:0036109:alpha-linolenic_acid_metabolic_process,GO:0043231:intracellular_membrane-bounded_organelle,GO:0043651:linoleic_acid_metabolic_process,GO:0044255:cellular_lipid_metabolic_process,GO:0044281:small_molecule_metabolic_process,GO:0045595:regulation_of_cell_differentiation,GO:0046456:icosanoid_biosynthetic_process,GO:0055114:oxidation-reduction_process
Omega-3%	3	rs181819644	11	61589587	A	G	2.987e-33	61573986	61675378	101393	4	No	No	FADS1	ENSG00000149485	upstream_gene_variant	MODIFIER	Transcript	ENST00000350997.7	protein_coding	-	-	-	-	-	-	-	0	0	0.006	0	0.391	-	GO:0000248:C-5_sterol_desaturase_activity,GO:0005506:iron_ion_binding,GO:0005634:nucleus,GO:0005739:mitochondrion,GO:0005789:endoplasmic_reticulum_membrane,GO:0006355:regulation_of_transcription_-_DNA-templated,GO:0006629:lipid_metabolic_process,GO:0006633:fatty_acid_biosynthetic_process,GO:0006636:unsaturated_fatty_acid_biosynthetic_process,GO:0006950:response_to_stress,GO:0007267:cell-cell_signaling,GO:0007568:aging,GO:0007584:response_to_nutrient,GO:0008654:phospholipid_biosynthetic_process,GO:0009267:cellular_response_to_starvation,GO:0009744:response_to_sucrose_stimulus,GO:0009744:response_to_sucrose,GO:0010033:response_to_organic_substance,GO:0014070:response_to_organic_cyclic_compound,GO:0016020:membrane,GO:0016021:integral_component_of_membrane,GO:0016491:oxidoreductase_activity,GO:0016717:oxidoreductase_activity_-_acting_on_paired_donors_-_with_oxidation_of_a_pair_of_donors_resulting_in_the_reduction_of_molecular_oxygen_to_two_molecules_of_water,GO:0019369:arachidonic_acid_metabolic_process,GO:0020037:heme_binding,GO:0032868:response_to_insulin_stimulus,GO:0032868:response_to_insulin,GO:0033189:response_to_vitamin_A,GO:0033559:unsaturated_fatty_acid_metabolic_process,GO:0036109:alpha-linolenic_acid_metabolic_process,GO:0043231:intracellular_membrane-bounded_organelle,GO:0043651:linoleic_acid_metabolic_process,GO:0044255:cellular_lipid_metabolic_process,GO:0044281:small_molecule_metabolic_process,GO:0045595:regulation_of_cell_differentiation,GO:0046456:icosanoid_biosynthetic_process,GO:0055114:oxidation-reduction_process
Omega-3%	3	rs149876506	11	61589843	G	C	1.105e-08	61589843	61589843	1	1	No	No	FADS2	ENSG00000134824	intron_variant	MODIFIER	Transcript	ENST00000257261.6	protein_coding	-	-	-	-	-	-	-	0	0	0.007	0	0.801	-	GO:0004768:stearoyl-CoA_9-desaturase_activity,GO:0005506:iron_ion_binding,GO:0005789:endoplasmic_reticulum_membrane,GO:0005887:integral_component_of_plasma_membrane,GO:0006629:lipid_metabolic_process,GO:0006633:fatty_acid_biosynthetic_process,GO:0006636:unsaturated_fatty_acid_biosynthetic_process,GO:0016020:membrane,GO:0016717:oxidoreductase_activity_-_acting_on_paired_donors_-_with_oxidation_of_a_pair_of_donors_resulting_in_the_reduction_of_molecular_oxygen_to_two_molecules_of_water,GO:0020037:heme_binding,GO:0033559:unsaturated_fatty_acid_metabolic_process,GO:0036109:alpha-linolenic_acid_metabolic_process,GO:0043651:linoleic_acid_metabolic_process,GO:0044281:small_molecule_metabolic_process,GO:0055114:oxidation-reduction_process
Omega-3%	3	rs188370817	11	61592488	A	C	1.899e-15	61514206	61592488	78283	2	No	No	FADS2	ENSG00000134824	upstream_gene_variant	MODIFIER	Transcript	ENST00000278840.4	protein_coding	-	-	-	-	-	-	-	0	0	0.0149	0	1.555	-	GO:0004768:stearoyl-CoA_9-desaturase_activity,GO:0005506:iron_ion_binding,GO:0005789:endoplasmic_reticulum_membrane,GO:0005887:integral_component_of_plasma_membrane,GO:0006629:lipid_metabolic_process,GO:0006633:fatty_acid_biosynthetic_process,GO:0006636:unsaturated_fatty_acid_biosynthetic_process,GO:0016020:membrane,GO:0016717:oxidoreductase_activity_-_acting_on_paired_donors_-_with_oxidation_of_a_pair_of_donors_resulting_in_the_reduction_of_molecular_oxygen_to_two_molecules_of_water,GO:0020037:heme_binding,GO:0033559:unsaturated_fatty_acid_metabolic_process,GO:0036109:alpha-linolenic_acid_metabolic_process,GO:0043651:linoleic_acid_metabolic_process,GO:0044281:small_molecule_metabolic_process,GO:0055114:oxidation-reduction_process
Omega-3%	3	rs174569	11	61594164	C	T	1.345e-215	61405853	61632310	226458	15	No	No	FADS2	ENSG00000134824	upstream_gene_variant	MODIFIER	Transcript	ENST00000278840.4	protein_coding	-	-	-	-	-	-	-	0.003	0.1528	0.0159	0.0215	4.11	-	GO:0004768:stearoyl-CoA_9-desaturase_activity,GO:0005506:iron_ion_binding,GO:0005789:endoplasmic_reticulum_membrane,GO:0005887:integral_component_of_plasma_membrane,GO:0006629:lipid_metabolic_process,GO:0006633:fatty_acid_biosynthetic_process,GO:0006636:unsaturated_fatty_acid_biosynthetic_process,GO:0016020:membrane,GO:0016717:oxidoreductase_activity_-_acting_on_paired_donors_-_with_oxidation_of_a_pair_of_donors_resulting_in_the_reduction_of_molecular_oxygen_to_two_molecules_of_water,GO:0020037:heme_binding,GO:0033559:unsaturated_fatty_acid_metabolic_process,GO:0036109:alpha-linolenic_acid_metabolic_process,GO:0043651:linoleic_acid_metabolic_process,GO:0044281:small_molecule_metabolic_process,GO:0055114:oxidation-reduction_process
Omega-3%	3	rs539903872	11	61597033	A	G	3.052e-20	61597033	61613153	16121	2	No	No	FADS2	ENSG00000134824	intron_variant	MODIFIER	Transcript	ENST00000278840.4	protein_coding	-	-	-	-	-	-	-	0	0	0.001	0	5.742	-	GO:0004768:stearoyl-CoA_9-desaturase_activity,GO:0005506:iron_ion_binding,GO:0005789:endoplasmic_reticulum_membrane,GO:0005887:integral_component_of_plasma_membrane,GO:0006629:lipid_metabolic_process,GO:0006633:fatty_acid_biosynthetic_process,GO:0006636:unsaturated_fatty_acid_biosynthetic_process,GO:0016020:membrane,GO:0016717:oxidoreductase_activity_-_acting_on_paired_donors_-_with_oxidation_of_a_pair_of_donors_resulting_in_the_reduction_of_molecular_oxygen_to_two_molecules_of_water,GO:0020037:heme_binding,GO:0033559:unsaturated_fatty_acid_metabolic_process,GO:0036109:alpha-linolenic_acid_metabolic_process,GO:0043651:linoleic_acid_metabolic_process,GO:0044281:small_molecule_metabolic_process,GO:0055114:oxidation-reduction_process
Omega-3%	3	rs12577069	11	61600167	G	C	6.384e-23	61600167	61600167	1	1	No	No	FADS2	ENSG00000134824	intron_variant	MODIFIER	Transcript	ENST00000278840.4	protein_coding	-	-	-	-	-	-	-	0	0.1081	0.004	0.0123	1.702	-	GO:0004768:stearoyl-CoA_9-desaturase_activity,GO:0005506:iron_ion_binding,GO:0005789:endoplasmic_reticulum_membrane,GO:0005887:integral_component_of_plasma_membrane,GO:0006629:lipid_metabolic_process,GO:0006633:fatty_acid_biosynthetic_process,GO:0006636:unsaturated_fatty_acid_biosynthetic_process,GO:0016020:membrane,GO:0016717:oxidoreductase_activity_-_acting_on_paired_donors_-_with_oxidation_of_a_pair_of_donors_resulting_in_the_reduction_of_molecular_oxygen_to_two_molecules_of_water,GO:0020037:heme_binding,GO:0033559:unsaturated_fatty_acid_metabolic_process,GO:0036109:alpha-linolenic_acid_metabolic_process,GO:0043651:linoleic_acid_metabolic_process,GO:0044281:small_molecule_metabolic_process,GO:0055114:oxidation-reduction_process
Omega-3%	3	rs184548323	11	61600375	T	C	4.192e-27	61382596	61600375	217780	4	No	No	FADS2	ENSG00000134824	intron_variant	MODIFIER	Transcript	ENST00000278840.4	protein_coding	-	-	-	-	-	-	-	0	0	0.002	0.001	0.436	-	GO:0004768:stearoyl-CoA_9-desaturase_activity,GO:0005506:iron_ion_binding,GO:0005789:endoplasmic_reticulum_membrane,GO:0005887:integral_component_of_plasma_membrane,GO:0006629:lipid_metabolic_process,GO:0006633:fatty_acid_biosynthetic_process,GO:0006636:unsaturated_fatty_acid_biosynthetic_process,GO:0016020:membrane,GO:0016717:oxidoreductase_activity_-_acting_on_paired_donors_-_with_oxidation_of_a_pair_of_donors_resulting_in_the_reduction_of_molecular_oxygen_to_two_molecules_of_water,GO:0020037:heme_binding,GO:0033559:unsaturated_fatty_acid_metabolic_process,GO:0036109:alpha-linolenic_acid_metabolic_process,GO:0043651:linoleic_acid_metabolic_process,GO:0044281:small_molecule_metabolic_process,GO:0055114:oxidation-reduction_process
Omega-3%	3	rs187953679	11	61600492	A	C	2.327e-10	61600492	61600492	1	1	No	No	FADS2	ENSG00000134824	intron_variant	MODIFIER	Transcript	ENST00000278840.4	protein_coding	-	-	-	-	-	-	-	0	0	0	0	2.692	-	GO:0004768:stearoyl-CoA_9-desaturase_activity,GO:0005506:iron_ion_binding,GO:0005789:endoplasmic_reticulum_membrane,GO:0005887:integral_component_of_plasma_membrane,GO:0006629:lipid_metabolic_process,GO:0006633:fatty_acid_biosynthetic_process,GO:0006636:unsaturated_fatty_acid_biosynthetic_process,GO:0016020:membrane,GO:0016717:oxidoreductase_activity_-_acting_on_paired_donors_-_with_oxidation_of_a_pair_of_donors_resulting_in_the_reduction_of_molecular_oxygen_to_two_molecules_of_water,GO:0020037:heme_binding,GO:0033559:unsaturated_fatty_acid_metabolic_process,GO:0036109:alpha-linolenic_acid_metabolic_process,GO:0043651:linoleic_acid_metabolic_process,GO:0044281:small_molecule_metabolic_process,GO:0055114:oxidation-reduction_process
Omega-3%	3	rs139836583	11	61601260	T	C	1.7e-16	61387161	61601260	214100	3	No	No	FADS2	ENSG00000134824	intron_variant	MODIFIER	Transcript	ENST00000278840.4	protein_coding	-	-	-	-	-	-	-	0	0	0.003	0.002	0.353	-	GO:0004768:stearoyl-CoA_9-desaturase_activity,GO:0005506:iron_ion_binding,GO:0005789:endoplasmic_reticulum_membrane,GO:0005887:integral_component_of_plasma_membrane,GO:0006629:lipid_metabolic_process,GO:0006633:fatty_acid_biosynthetic_process,GO:0006636:unsaturated_fatty_acid_biosynthetic_process,GO:0016020:membrane,GO:0016717:oxidoreductase_activity_-_acting_on_paired_donors_-_with_oxidation_of_a_pair_of_donors_resulting_in_the_reduction_of_molecular_oxygen_to_two_molecules_of_water,GO:0020037:heme_binding,GO:0033559:unsaturated_fatty_acid_metabolic_process,GO:0036109:alpha-linolenic_acid_metabolic_process,GO:0043651:linoleic_acid_metabolic_process,GO:0044281:small_molecule_metabolic_process,GO:0055114:oxidation-reduction_process
Omega-3%	3	rs72920193	11	61602572	T	C	3.244e-19	61602572	61602572	1	1	No	No	FADS2	ENSG00000134824	intron_variant	MODIFIER	Transcript	ENST00000278840.4	protein_coding	-	-	-	-	-	-	-	0.0008	0	0.0159	0	0.661	-	GO:0004768:stearoyl-CoA_9-desaturase_activity,GO:0005506:iron_ion_binding,GO:0005789:endoplasmic_reticulum_membrane,GO:0005887:integral_component_of_plasma_membrane,GO:0006629:lipid_metabolic_process,GO:0006633:fatty_acid_biosynthetic_process,GO:0006636:unsaturated_fatty_acid_biosynthetic_process,GO:0016020:membrane,GO:0016717:oxidoreductase_activity_-_acting_on_paired_donors_-_with_oxidation_of_a_pair_of_donors_resulting_in_the_reduction_of_molecular_oxygen_to_two_molecules_of_water,GO:0020037:heme_binding,GO:0033559:unsaturated_fatty_acid_metabolic_process,GO:0036109:alpha-linolenic_acid_metabolic_process,GO:0043651:linoleic_acid_metabolic_process,GO:0044281:small_molecule_metabolic_process,GO:0055114:oxidation-reduction_process
Omega-3%	3	rs570238876	11	61602810	T	C	1.342e-08	61602810	61602810	1	1	No	No	FADS2	ENSG00000134824	intron_variant	MODIFIER	Transcript	ENST00000278840.4	protein_coding	-	-	-	-	-	-	-	0.0008	0	0	0	3.239	-	GO:0004768:stearoyl-CoA_9-desaturase_activity,GO:0005506:iron_ion_binding,GO:0005789:endoplasmic_reticulum_membrane,GO:0005887:integral_component_of_plasma_membrane,GO:0006629:lipid_metabolic_process,GO:0006633:fatty_acid_biosynthetic_process,GO:0006636:unsaturated_fatty_acid_biosynthetic_process,GO:0016020:membrane,GO:0016717:oxidoreductase_activity_-_acting_on_paired_donors_-_with_oxidation_of_a_pair_of_donors_resulting_in_the_reduction_of_molecular_oxygen_to_two_molecules_of_water,GO:0020037:heme_binding,GO:0033559:unsaturated_fatty_acid_metabolic_process,GO:0036109:alpha-linolenic_acid_metabolic_process,GO:0043651:linoleic_acid_metabolic_process,GO:0044281:small_molecule_metabolic_process,GO:0055114:oxidation-reduction_process
Omega-3%	3	rs35827276	11	61606500	T	C	7.58e-33	61602053	61606500	4448	2	No	No	FADS2	ENSG00000134824	intron_variant	MODIFIER	Transcript	ENST00000278840.4	protein_coding	-	-	-	-	-	-	-	0.0015	0	0.0159	0.002	2.064	-	GO:0004768:stearoyl-CoA_9-desaturase_activity,GO:0005506:iron_ion_binding,GO:0005789:endoplasmic_reticulum_membrane,GO:0005887:integral_component_of_plasma_membrane,GO:0006629:lipid_metabolic_process,GO:0006633:fatty_acid_biosynthetic_process,GO:0006636:unsaturated_fatty_acid_biosynthetic_process,GO:0016020:membrane,GO:0016717:oxidoreductase_activity_-_acting_on_paired_donors_-_with_oxidation_of_a_pair_of_donors_resulting_in_the_reduction_of_molecular_oxygen_to_two_molecules_of_water,GO:0020037:heme_binding,GO:0033559:unsaturated_fatty_acid_metabolic_process,GO:0036109:alpha-linolenic_acid_metabolic_process,GO:0043651:linoleic_acid_metabolic_process,GO:0044281:small_molecule_metabolic_process,GO:0055114:oxidation-reduction_process
Omega-3%	3	rs80349011	11	61607457	A	G	6.769e-149	61359230	61607457	248228	7	No	No	FADS2	ENSG00000134824	intron_variant	MODIFIER	Transcript	ENST00000278840.4	protein_coding	-	-	-	-	-	-	-	0.0023	0	0.0258	0.001	0.631	-	GO:0004768:stearoyl-CoA_9-desaturase_activity,GO:0005506:iron_ion_binding,GO:0005789:endoplasmic_reticulum_membrane,GO:0005887:integral_component_of_plasma_membrane,GO:0006629:lipid_metabolic_process,GO:0006633:fatty_acid_biosynthetic_process,GO:0006636:unsaturated_fatty_acid_biosynthetic_process,GO:0016020:membrane,GO:0016717:oxidoreductase_activity_-_acting_on_paired_donors_-_with_oxidation_of_a_pair_of_donors_resulting_in_the_reduction_of_molecular_oxygen_to_two_molecules_of_water,GO:0020037:heme_binding,GO:0033559:unsaturated_fatty_acid_metabolic_process,GO:0036109:alpha-linolenic_acid_metabolic_process,GO:0043651:linoleic_acid_metabolic_process,GO:0044281:small_molecule_metabolic_process,GO:0055114:oxidation-reduction_process
Omega-3%	3	rs189781536	11	61611078	A	G	1.243e-92	61538951	61683675	144725	3	No	No	FADS2	ENSG00000134824	intron_variant	MODIFIER	Transcript	ENST00000278840.4	protein_coding	-	-	-	-	-	-	-	0	0	0.007	0.0041	0.747	-	GO:0004768:stearoyl-CoA_9-desaturase_activity,GO:0005506:iron_ion_binding,GO:0005789:endoplasmic_reticulum_membrane,GO:0005887:integral_component_of_plasma_membrane,GO:0006629:lipid_metabolic_process,GO:0006633:fatty_acid_biosynthetic_process,GO:0006636:unsaturated_fatty_acid_biosynthetic_process,GO:0016020:membrane,GO:0016717:oxidoreductase_activity_-_acting_on_paired_donors_-_with_oxidation_of_a_pair_of_donors_resulting_in_the_reduction_of_molecular_oxygen_to_two_molecules_of_water,GO:0020037:heme_binding,GO:0033559:unsaturated_fatty_acid_metabolic_process,GO:0036109:alpha-linolenic_acid_metabolic_process,GO:0043651:linoleic_acid_metabolic_process,GO:0044281:small_molecule_metabolic_process,GO:0055114:oxidation-reduction_process
Omega-3%	3	rs189048675	11	61613225	T	C	2.166e-40	61613225	61613225	1	1	No	No	FADS2	ENSG00000134824	intron_variant	MODIFIER	Transcript	ENST00000278840.4	protein_coding	-	-	-	-	-	-	-	0	0	0.002	0.001	1.739	-	GO:0004768:stearoyl-CoA_9-desaturase_activity,GO:0005506:iron_ion_binding,GO:0005789:endoplasmic_reticulum_membrane,GO:0005887:integral_component_of_plasma_membrane,GO:0006629:lipid_metabolic_process,GO:0006633:fatty_acid_biosynthetic_process,GO:0006636:unsaturated_fatty_acid_biosynthetic_process,GO:0016020:membrane,GO:0016717:oxidoreductase_activity_-_acting_on_paired_donors_-_with_oxidation_of_a_pair_of_donors_resulting_in_the_reduction_of_molecular_oxygen_to_two_molecules_of_water,GO:0020037:heme_binding,GO:0033559:unsaturated_fatty_acid_metabolic_process,GO:0036109:alpha-linolenic_acid_metabolic_process,GO:0043651:linoleic_acid_metabolic_process,GO:0044281:small_molecule_metabolic_process,GO:0055114:oxidation-reduction_process
Omega-3%	3	rs540058666	11	61618662	T	C	3.252e-17	61618662	61618662	1	1	No	No	FADS2	ENSG00000134824	intron_variant	MODIFIER	Transcript	ENST00000278840.4	protein_coding	-	-	-	-	-	-	-	0	0	0.003	0	1.312	-	GO:0004768:stearoyl-CoA_9-desaturase_activity,GO:0005506:iron_ion_binding,GO:0005789:endoplasmic_reticulum_membrane,GO:0005887:integral_component_of_plasma_membrane,GO:0006629:lipid_metabolic_process,GO:0006633:fatty_acid_biosynthetic_process,GO:0006636:unsaturated_fatty_acid_biosynthetic_process,GO:0016020:membrane,GO:0016717:oxidoreductase_activity_-_acting_on_paired_donors_-_with_oxidation_of_a_pair_of_donors_resulting_in_the_reduction_of_molecular_oxygen_to_two_molecules_of_water,GO:0020037:heme_binding,GO:0033559:unsaturated_fatty_acid_metabolic_process,GO:0036109:alpha-linolenic_acid_metabolic_process,GO:0043651:linoleic_acid_metabolic_process,GO:0044281:small_molecule_metabolic_process,GO:0055114:oxidation-reduction_process
Omega-3%	3	rs533304276	11	61620622	A	G	3.081e-19	61538489	61621481	82993	15	No	No	FADS2	ENSG00000134824	intron_variant	MODIFIER	Transcript	ENST00000278840.4	protein_coding	-	-	-	-	-	-	-	0.0068	0	0.006	0	0.115	-	GO:0004768:stearoyl-CoA_9-desaturase_activity,GO:0005506:iron_ion_binding,GO:0005789:endoplasmic_reticulum_membrane,GO:0005887:integral_component_of_plasma_membrane,GO:0006629:lipid_metabolic_process,GO:0006633:fatty_acid_biosynthetic_process,GO:0006636:unsaturated_fatty_acid_biosynthetic_process,GO:0016020:membrane,GO:0016717:oxidoreductase_activity_-_acting_on_paired_donors_-_with_oxidation_of_a_pair_of_donors_resulting_in_the_reduction_of_molecular_oxygen_to_two_molecules_of_water,GO:0020037:heme_binding,GO:0033559:unsaturated_fatty_acid_metabolic_process,GO:0036109:alpha-linolenic_acid_metabolic_process,GO:0043651:linoleic_acid_metabolic_process,GO:0044281:small_molecule_metabolic_process,GO:0055114:oxidation-reduction_process
Omega-3%	3	rs199946174	11	61620711	C	T	2.084e-37	61620711	61833806	213096	3	No	No	FADS2	ENSG00000134824	intron_variant	MODIFIER	Transcript	ENST00000278840.4	protein_coding	-	-	-	-	-	-	-	-	-	-	-	0.161	-	GO:0004768:stearoyl-CoA_9-desaturase_activity,GO:0005506:iron_ion_binding,GO:0005789:endoplasmic_reticulum_membrane,GO:0005887:integral_component_of_plasma_membrane,GO:0006629:lipid_metabolic_process,GO:0006633:fatty_acid_biosynthetic_process,GO:0006636:unsaturated_fatty_acid_biosynthetic_process,GO:0016020:membrane,GO:0016717:oxidoreductase_activity_-_acting_on_paired_donors_-_with_oxidation_of_a_pair_of_donors_resulting_in_the_reduction_of_molecular_oxygen_to_two_molecules_of_water,GO:0020037:heme_binding,GO:0033559:unsaturated_fatty_acid_metabolic_process,GO:0036109:alpha-linolenic_acid_metabolic_process,GO:0043651:linoleic_acid_metabolic_process,GO:0044281:small_molecule_metabolic_process,GO:0055114:oxidation-reduction_process
Omega-3%	3	rs73487492	11	61621611	G	A	0	61545842	61653164	107323	36	No	No	FADS2	ENSG00000134824	intron_variant	MODIFIER	Transcript	ENST00000278840.4	protein_coding	-	-	-	-	-	-	-	0.5424	0.0129	0.0646	0.0481	0.075	-	GO:0004768:stearoyl-CoA_9-desaturase_activity,GO:0005506:iron_ion_binding,GO:0005789:endoplasmic_reticulum_membrane,GO:0005887:integral_component_of_plasma_membrane,GO:0006629:lipid_metabolic_process,GO:0006633:fatty_acid_biosynthetic_process,GO:0006636:unsaturated_fatty_acid_biosynthetic_process,GO:0016020:membrane,GO:0016717:oxidoreductase_activity_-_acting_on_paired_donors_-_with_oxidation_of_a_pair_of_donors_resulting_in_the_reduction_of_molecular_oxygen_to_two_molecules_of_water,GO:0020037:heme_binding,GO:0033559:unsaturated_fatty_acid_metabolic_process,GO:0036109:alpha-linolenic_acid_metabolic_process,GO:0043651:linoleic_acid_metabolic_process,GO:0044281:small_molecule_metabolic_process,GO:0055114:oxidation-reduction_process
Omega-3%	3	rs746106499	11	61622439	T	C	6.148e-14	61622439	61731803	109365	3	No	No	FADS2	ENSG00000134824	intron_variant	MODIFIER	Transcript	ENST00000278840.4	protein_coding	-	-	-	-	-	-	-	-	-	-	-	3.432	-	GO:0004768:stearoyl-CoA_9-desaturase_activity,GO:0005506:iron_ion_binding,GO:0005789:endoplasmic_reticulum_membrane,GO:0005887:integral_component_of_plasma_membrane,GO:0006629:lipid_metabolic_process,GO:0006633:fatty_acid_biosynthetic_process,GO:0006636:unsaturated_fatty_acid_biosynthetic_process,GO:0016020:membrane,GO:0016717:oxidoreductase_activity_-_acting_on_paired_donors_-_with_oxidation_of_a_pair_of_donors_resulting_in_the_reduction_of_molecular_oxygen_to_two_molecules_of_water,GO:0020037:heme_binding,GO:0033559:unsaturated_fatty_acid_metabolic_process,GO:0036109:alpha-linolenic_acid_metabolic_process,GO:0043651:linoleic_acid_metabolic_process,GO:0044281:small_molecule_metabolic_process,GO:0055114:oxidation-reduction_process
Omega-3%	3	rs183072205	11	61624683	C	G	1.907e-09	61624683	61624683	1	1	No	No	FADS2	ENSG00000134824	intron_variant	MODIFIER	Transcript	ENST00000278840.4	protein_coding	-	-	-	-	-	-	-	0	0	0.004	0	2.235	-	GO:0004768:stearoyl-CoA_9-desaturase_activity,GO:0005506:iron_ion_binding,GO:0005789:endoplasmic_reticulum_membrane,GO:0005887:integral_component_of_plasma_membrane,GO:0006629:lipid_metabolic_process,GO:0006633:fatty_acid_biosynthetic_process,GO:0006636:unsaturated_fatty_acid_biosynthetic_process,GO:0016020:membrane,GO:0016717:oxidoreductase_activity_-_acting_on_paired_donors_-_with_oxidation_of_a_pair_of_donors_resulting_in_the_reduction_of_molecular_oxygen_to_two_molecules_of_water,GO:0020037:heme_binding,GO:0033559:unsaturated_fatty_acid_metabolic_process,GO:0036109:alpha-linolenic_acid_metabolic_process,GO:0043651:linoleic_acid_metabolic_process,GO:0044281:small_molecule_metabolic_process,GO:0055114:oxidation-reduction_process
Omega-3%	3	rs174606	11	61626973	T	G	0	61626167	61678754	52588	69	No	No	FADS2	ENSG00000134824	intron_variant	MODIFIER	Transcript	ENST00000278840.4	protein_coding	-	-	-	-	-	-	-	0.5961	0.3304	0.4652	0.3865	2.871	-	GO:0004768:stearoyl-CoA_9-desaturase_activity,GO:0005506:iron_ion_binding,GO:0005789:endoplasmic_reticulum_membrane,GO:0005887:integral_component_of_plasma_membrane,GO:0006629:lipid_metabolic_process,GO:0006633:fatty_acid_biosynthetic_process,GO:0006636:unsaturated_fatty_acid_biosynthetic_process,GO:0016020:membrane,GO:0016717:oxidoreductase_activity_-_acting_on_paired_donors_-_with_oxidation_of_a_pair_of_donors_resulting_in_the_reduction_of_molecular_oxygen_to_two_molecules_of_water,GO:0020037:heme_binding,GO:0033559:unsaturated_fatty_acid_metabolic_process,GO:0036109:alpha-linolenic_acid_metabolic_process,GO:0043651:linoleic_acid_metabolic_process,GO:0044281:small_molecule_metabolic_process,GO:0055114:oxidation-reduction_process
Omega-3%	3	11:61627191_ACTCATGCTTGTTAT_A	11	61627191	A	ACTCATGCTTGTTAT	2.637e-08	61627191	61627191	1	1	No	No	FADS2	ENSG00000134824	intron_variant	MODIFIER	Transcript	ENST00000278840.4	protein_coding	-	-	-	-	-	-	-	-	-	-	-	0.656	-	GO:0004768:stearoyl-CoA_9-desaturase_activity,GO:0005506:iron_ion_binding,GO:0005789:endoplasmic_reticulum_membrane,GO:0005887:integral_component_of_plasma_membrane,GO:0006629:lipid_metabolic_process,GO:0006633:fatty_acid_biosynthetic_process,GO:0006636:unsaturated_fatty_acid_biosynthetic_process,GO:0016020:membrane,GO:0016717:oxidoreductase_activity_-_acting_on_paired_donors_-_with_oxidation_of_a_pair_of_donors_resulting_in_the_reduction_of_molecular_oxygen_to_two_molecules_of_water,GO:0020037:heme_binding,GO:0033559:unsaturated_fatty_acid_metabolic_process,GO:0036109:alpha-linolenic_acid_metabolic_process,GO:0043651:linoleic_acid_metabolic_process,GO:0044281:small_molecule_metabolic_process,GO:0055114:oxidation-reduction_process
Omega-3%	3	rs560586208	11	61627203	C	T	1.008e-16	61627203	61627203	1	1	No	No	FADS2	ENSG00000134824	intron_variant	MODIFIER	Transcript	ENST00000278840.4	protein_coding	-	-	-	-	-	-	-	0.23	0.0119	0.0716	0.1646	2.94	-	GO:0004768:stearoyl-CoA_9-desaturase_activity,GO:0005506:iron_ion_binding,GO:0005789:endoplasmic_reticulum_membrane,GO:0005887:integral_component_of_plasma_membrane,GO:0006629:lipid_metabolic_process,GO:0006633:fatty_acid_biosynthetic_process,GO:0006636:unsaturated_fatty_acid_biosynthetic_process,GO:0016020:membrane,GO:0016717:oxidoreductase_activity_-_acting_on_paired_donors_-_with_oxidation_of_a_pair_of_donors_resulting_in_the_reduction_of_molecular_oxygen_to_two_molecules_of_water,GO:0020037:heme_binding,GO:0033559:unsaturated_fatty_acid_metabolic_process,GO:0036109:alpha-linolenic_acid_metabolic_process,GO:0043651:linoleic_acid_metabolic_process,GO:0044281:small_molecule_metabolic_process,GO:0055114:oxidation-reduction_process
Omega-3%	3	rs550276046	11	61629143	G	A	4.48e-10	61629143	61666929	37787	2	No	No	FADS2	ENSG00000134824	intron_variant	MODIFIER	Transcript	ENST00000278840.4	protein_coding	-	-	-	-	-	-	-	0.003	0	0	0	1.39	-	GO:0004768:stearoyl-CoA_9-desaturase_activity,GO:0005506:iron_ion_binding,GO:0005789:endoplasmic_reticulum_membrane,GO:0005887:integral_component_of_plasma_membrane,GO:0006629:lipid_metabolic_process,GO:0006633:fatty_acid_biosynthetic_process,GO:0006636:unsaturated_fatty_acid_biosynthetic_process,GO:0016020:membrane,GO:0016717:oxidoreductase_activity_-_acting_on_paired_donors_-_with_oxidation_of_a_pair_of_donors_resulting_in_the_reduction_of_molecular_oxygen_to_two_molecules_of_water,GO:0020037:heme_binding,GO:0033559:unsaturated_fatty_acid_metabolic_process,GO:0036109:alpha-linolenic_acid_metabolic_process,GO:0043651:linoleic_acid_metabolic_process,GO:0044281:small_molecule_metabolic_process,GO:0055114:oxidation-reduction_process
Omega-3%	3	rs190901480	11	61631803	A	G	2.612e-24	61631803	61631803	1	1	No	No	FADS2	ENSG00000134824	intron_variant	MODIFIER	Transcript	ENST00000278840.4	protein_coding	-	-	-	-	-	-	-	0	0	0.0099	0	1.536	-	GO:0004768:stearoyl-CoA_9-desaturase_activity,GO:0005506:iron_ion_binding,GO:0005789:endoplasmic_reticulum_membrane,GO:0005887:integral_component_of_plasma_membrane,GO:0006629:lipid_metabolic_process,GO:0006633:fatty_acid_biosynthetic_process,GO:0006636:unsaturated_fatty_acid_biosynthetic_process,GO:0016020:membrane,GO:0016717:oxidoreductase_activity_-_acting_on_paired_donors_-_with_oxidation_of_a_pair_of_donors_resulting_in_the_reduction_of_molecular_oxygen_to_two_molecules_of_water,GO:0020037:heme_binding,GO:0033559:unsaturated_fatty_acid_metabolic_process,GO:0036109:alpha-linolenic_acid_metabolic_process,GO:0043651:linoleic_acid_metabolic_process,GO:0044281:small_molecule_metabolic_process,GO:0055114:oxidation-reduction_process
Omega-3%	3	rs377023128	11	61631849	CT	C	1.333e-89	61395430	61770207	374778	47	No	No	FADS2	ENSG00000134824	intron_variant	MODIFIER	Transcript	ENST00000278840.4	protein_coding	-	-	-	-	-	-	-	-	-	-	-	2.964	-	GO:0004768:stearoyl-CoA_9-desaturase_activity,GO:0005506:iron_ion_binding,GO:0005789:endoplasmic_reticulum_membrane,GO:0005887:integral_component_of_plasma_membrane,GO:0006629:lipid_metabolic_process,GO:0006633:fatty_acid_biosynthetic_process,GO:0006636:unsaturated_fatty_acid_biosynthetic_process,GO:0016020:membrane,GO:0016717:oxidoreductase_activity_-_acting_on_paired_donors_-_with_oxidation_of_a_pair_of_donors_resulting_in_the_reduction_of_molecular_oxygen_to_two_molecules_of_water,GO:0020037:heme_binding,GO:0033559:unsaturated_fatty_acid_metabolic_process,GO:0036109:alpha-linolenic_acid_metabolic_process,GO:0043651:linoleic_acid_metabolic_process,GO:0044281:small_molecule_metabolic_process,GO:0055114:oxidation-reduction_process
Omega-3%	3	rs17764288	11	61633736	A	G	1.112e-67	61586571	61633736	47166	2	No	No	FADS2	ENSG00000134824	3_prime_UTR_variant	MODIFIER	Transcript	ENST00000278840.4	protein_coding	2540	-	-	-	-	-	-	0	0	0.0119	0	0.377	-	GO:0004768:stearoyl-CoA_9-desaturase_activity,GO:0005506:iron_ion_binding,GO:0005789:endoplasmic_reticulum_membrane,GO:0005887:integral_component_of_plasma_membrane,GO:0006629:lipid_metabolic_process,GO:0006633:fatty_acid_biosynthetic_process,GO:0006636:unsaturated_fatty_acid_biosynthetic_process,GO:0016020:membrane,GO:0016717:oxidoreductase_activity_-_acting_on_paired_donors_-_with_oxidation_of_a_pair_of_donors_resulting_in_the_reduction_of_molecular_oxygen_to_two_molecules_of_water,GO:0020037:heme_binding,GO:0033559:unsaturated_fatty_acid_metabolic_process,GO:0036109:alpha-linolenic_acid_metabolic_process,GO:0043651:linoleic_acid_metabolic_process,GO:0044281:small_molecule_metabolic_process,GO:0055114:oxidation-reduction_process
Omega-3%	3	rs181426455	11	61640123	A	T	7.667e-10	61640123	61640123	1	1	No	No	FADS3	ENSG00000221968	downstream_gene_variant	MODIFIER	Transcript	ENST00000278829.2	protein_coding	-	-	-	-	-	-	-	0	0	0.004	0	7.728	-	GO:0003674:molecular_function,GO:0005506:iron_ion_binding,GO:0005789:endoplasmic_reticulum_membrane,GO:0006629:lipid_metabolic_process,GO:0006633:fatty_acid_biosynthetic_process,GO:0006636:unsaturated_fatty_acid_biosynthetic_process,GO:0016020:membrane,GO:0016021:integral_component_of_membrane,GO:0016717:oxidoreductase_activity_-_acting_on_paired_donors_-_with_oxidation_of_a_pair_of_donors_resulting_in_the_reduction_of_molecular_oxygen_to_two_molecules_of_water,GO:0020037:heme_binding,GO:0055114:oxidation-reduction_process
Omega-3%	3	rs7115739	11	61641717	T	G	8.624e-138	61586518	61767479	180962	8	No	No	FADS3	ENSG00000221968	intron_variant	MODIFIER	Transcript	ENST00000278829.2	protein_coding	-	-	-	-	-	-	-	-	-	-	-	-	-	GO:0003674:molecular_function,GO:0005506:iron_ion_binding,GO:0005789:endoplasmic_reticulum_membrane,GO:0006629:lipid_metabolic_process,GO:0006633:fatty_acid_biosynthetic_process,GO:0006636:unsaturated_fatty_acid_biosynthetic_process,GO:0016020:membrane,GO:0016021:integral_component_of_membrane,GO:0016717:oxidoreductase_activity_-_acting_on_paired_donors_-_with_oxidation_of_a_pair_of_donors_resulting_in_the_reduction_of_molecular_oxygen_to_two_molecules_of_water,GO:0020037:heme_binding,GO:0055114:oxidation-reduction_process
Omega-3%	3	rs183065456	11	61643135	T	G	6.381e-12	61628503	61643135	14633	2	No	No	FADS3	ENSG00000221968	intron_variant	MODIFIER	Transcript	ENST00000278829.2	protein_coding	-	-	-	-	-	-	-	0	0	0.002	0	3.834	-	GO:0003674:molecular_function,GO:0005506:iron_ion_binding,GO:0005789:endoplasmic_reticulum_membrane,GO:0006629:lipid_metabolic_process,GO:0006633:fatty_acid_biosynthetic_process,GO:0006636:unsaturated_fatty_acid_biosynthetic_process,GO:0016020:membrane,GO:0016021:integral_component_of_membrane,GO:0016717:oxidoreductase_activity_-_acting_on_paired_donors_-_with_oxidation_of_a_pair_of_donors_resulting_in_the_reduction_of_molecular_oxygen_to_two_molecules_of_water,GO:0020037:heme_binding,GO:0055114:oxidation-reduction_process
Omega-3%	3	rs116962591	11	61662448	T	C	3.124e-97	61662448	61710569	48122	4	No	No	FADS3	ENSG00000221968	upstream_gene_variant	MODIFIER	Transcript	ENST00000278829.2	protein_coding	-	-	-	-	-	-	-	0	0	0.0308	0.002	6.771	-	GO:0003674:molecular_function,GO:0005506:iron_ion_binding,GO:0005789:endoplasmic_reticulum_membrane,GO:0006629:lipid_metabolic_process,GO:0006633:fatty_acid_biosynthetic_process,GO:0006636:unsaturated_fatty_acid_biosynthetic_process,GO:0016020:membrane,GO:0016021:integral_component_of_membrane,GO:0016717:oxidoreductase_activity_-_acting_on_paired_donors_-_with_oxidation_of_a_pair_of_donors_resulting_in_the_reduction_of_molecular_oxygen_to_two_molecules_of_water,GO:0020037:heme_binding,GO:0055114:oxidation-reduction_process
Omega-3%	3	rs190197025	11	61666543	C	T	1.743e-10	61666543	61666543	1	1	No	No	RAB3IL1	ENSG00000167994	intron_variant	MODIFIER	Transcript	ENST00000394836.2	protein_coding	-	-	-	-	-	-	-	0	0	0.002	0.001	0.247	-	GO:0005515:protein_binding,GO:0015031:protein_transport,GO:0017112:Rab_guanyl-nucleotide_exchange_factor_activity
Omega-3%	3	11:61670459_AC_A	11	61670459	A	AC	1.404e-41	61670459	61684417	13959	2	No	No	RAB3IL1	ENSG00000167994	intron_variant	MODIFIER	Transcript	ENST00000394836.2	protein_coding	-	-	-	-	-	-	-	0.0083	0.0069	0.0537	0.091	4.03	-	GO:0005515:protein_binding,GO:0015031:protein_transport,GO:0017112:Rab_guanyl-nucleotide_exchange_factor_activity
Omega-3%	3	rs174473	11	61672235	C	T	0	61672147	61685790	13644	10	No	No	RAB3IL1	ENSG00000167994	synonymous_variant	LOW	Transcript	ENST00000394836.2	protein_coding	935	777	259	T	acA/acG	-	-	0.3601	0.378	0.2336	0.5245	3.448	-	GO:0005515:protein_binding,GO:0015031:protein_transport,GO:0017112:Rab_guanyl-nucleotide_exchange_factor_activity
Omega-3%	3	rs148623923	11	61674298	A	G	5.867e-19	61554260	61674298	120039	6	No	No	RAB3IL1	ENSG00000167994	intron_variant	MODIFIER	Transcript	ENST00000394836.2	protein_coding	-	-	-	-	-	-	-	0.0023	0	0.0109	0.001	0.287	-	GO:0005515:protein_binding,GO:0015031:protein_transport,GO:0017112:Rab_guanyl-nucleotide_exchange_factor_activity
Omega-3%	3	rs61898562	11	61676505	T	C	5.611e-47	61676505	61767560	91056	2	No	No	RAB3IL1	ENSG00000167994	intron_variant	MODIFIER	Transcript	ENST00000394836.2	protein_coding	-	-	-	-	-	-	-	0	0	0.0219	0.0041	0.267	-	GO:0005515:protein_binding,GO:0015031:protein_transport,GO:0017112:Rab_guanyl-nucleotide_exchange_factor_activity
Omega-3%	3	rs2524287	11	61684550	A	G	1.091e-33	61649211	61684550	35340	2	No	No	RAB3IL1	ENSG00000167994	intron_variant	MODIFIER	Transcript	ENST00000394836.2	protein_coding	-	-	-	-	-	-	-	-	-	-	-	-	-	GO:0005515:protein_binding,GO:0015031:protein_transport,GO:0017112:Rab_guanyl-nucleotide_exchange_factor_activity
Omega-3%	3	rs149037697	11	61689412	A	G	1.783e-70	61534291	61701041	166751	5	No	No	RAB3IL1	ENSG00000167994	upstream_gene_variant	MODIFIER	Transcript	ENST00000394836.2	protein_coding	-	-	-	-	-	-	-	0.003	0.0069	0.0368	0.0153	2.298	-	GO:0005515:protein_binding,GO:0015031:protein_transport,GO:0017112:Rab_guanyl-nucleotide_exchange_factor_activity
Omega-3%	3	rs11605545	11	61690895	C	A	1.729e-12	61690895	61690895	1	1	No	No	RAB3IL1	ENSG00000167994	upstream_gene_variant	MODIFIER	Transcript	ENST00000301773.5	protein_coding	-	-	-	-	-	-	-	-	-	-	-	6.586	-	GO:0005515:protein_binding,GO:0015031:protein_transport,GO:0017112:Rab_guanyl-nucleotide_exchange_factor_activity
Omega-3%	3	rs569655253	11	61692300	T	C	1.361e-17	61601691	61815794	214104	3	No	No	RAB3IL1	ENSG00000167994	upstream_gene_variant	MODIFIER	Transcript	ENST00000301773.5	protein_coding	-	-	-	-	-	-	-	0	0	0	0.002	0.477	-	GO:0005515:protein_binding,GO:0015031:protein_transport,GO:0017112:Rab_guanyl-nucleotide_exchange_factor_activity
Omega-3%	3	rs185705309	11	61692483	T	C	6.393e-13	61692483	61692483	1	1	No	No	RAB3IL1	ENSG00000167994	upstream_gene_variant	MODIFIER	Transcript	ENST00000301773.5	protein_coding	-	-	-	-	-	-	-	0	0	0.004	0	2.258	-	GO:0005515:protein_binding,GO:0015031:protein_transport,GO:0017112:Rab_guanyl-nucleotide_exchange_factor_activity
Omega-3%	3	rs2524292	11	61695146	G	T	1.96e-147	61671074	61733349	62276	25	No	No	-	-	regulatory_region_variant	MODIFIER	RegulatoryFeature	ENSR00001535694	enhancer	-	-	-	-	-	-	-	0.0688	0.5228	0.0686	0.1033	0.296	-	-
Omega-3%	3	rs185027945	11	61706477	G	A	1.004e-16	61640659	61706477	65819	2	No	No	RNU6-1243P	ENSG00000200898	downstream_gene_variant	MODIFIER	Transcript	ENST00000364028.1	snRNA	-	-	-	-	-	-	-	0	0	0.004	0.001	1.055	-	-
Omega-3%	3	rs2727261	11	61712131	T	C	4.003e-226	61690405	61770303	79899	49	No	No	-	-	regulatory_region_variant	MODIFIER	RegulatoryFeature	ENSR00001821380	open_chromatin_region	-	-	-	-	-	-	-	-	-	-	-	-	-	-
Omega-3%	3	rs117165769	11	61717563	A	T	2.205e-10	61717563	61717563	1	1	No	No	BEST1	ENSG00000167995	upstream_gene_variant	MODIFIER	Transcript	ENST00000449131.2	protein_coding	-	-	-	-	-	-	-	0.0008	0	0.0109	0.0031	0.66	-	GO:0005254:chloride_channel_activity,GO:0005829:cytosol,GO:0005886:plasma_membrane,GO:0006821:chloride_transport,GO:0007601:visual_perception,GO:0016020:membrane,GO:0016021:integral_component_of_membrane,GO:0016323:basolateral_plasma_membrane,GO:0030321:transepithelial_chloride_transport,GO:0034220:ion_transmembrane_transport,GO:0034707:chloride_channel_complex,GO:0050908:detection_of_light_stimulus_involved_in_visual_perception,GO:0051924:regulation_of_calcium_ion_transport,GO:0055085:transmembrane_transport
Omega-3%	3	rs183176	11	61722265	C	A	1.097e-56	61687693	61822253	134561	21	No	No	BEST1	ENSG00000167995	intron_variant	MODIFIER	Transcript	ENST00000449131.2	protein_coding	-	-	-	-	-	-	-	-	-	-	-	-	-	GO:0005254:chloride_channel_activity,GO:0005829:cytosol,GO:0005886:plasma_membrane,GO:0006821:chloride_transport,GO:0007601:visual_perception,GO:0016020:membrane,GO:0016021:integral_component_of_membrane,GO:0016323:basolateral_plasma_membrane,GO:0030321:transepithelial_chloride_transport,GO:0034220:ion_transmembrane_transport,GO:0034707:chloride_channel_complex,GO:0050908:detection_of_light_stimulus_involved_in_visual_perception,GO:0051924:regulation_of_calcium_ion_transport,GO:0055085:transmembrane_transport
Omega-3%	3	rs148662546	11	61726953	A	C	1.603e-11	61726953	61726953	1	1	No	No	BEST1	ENSG00000167995	splice_polypyrimidine_tract_variant,intron_variant	LOW	Transcript	ENST00000449131.2	protein_coding	-	-	-	-	-	-	-	0	0.006	0.005	0	5.97	-	GO:0005254:chloride_channel_activity,GO:0005829:cytosol,GO:0005886:plasma_membrane,GO:0006821:chloride_transport,GO:0007601:visual_perception,GO:0016020:membrane,GO:0016021:integral_component_of_membrane,GO:0016323:basolateral_plasma_membrane,GO:0030321:transepithelial_chloride_transport,GO:0034220:ion_transmembrane_transport,GO:0034707:chloride_channel_complex,GO:0050908:detection_of_light_stimulus_involved_in_visual_perception,GO:0051924:regulation_of_calcium_ion_transport,GO:0055085:transmembrane_transport
Omega-3%	3	rs191141716	11	61728105	A	G	7.606e-39	61686144	61732941	46798	3	No	No	BEST1	ENSG00000167995	intron_variant	MODIFIER	Transcript	ENST00000449131.2	protein_coding	-	-	-	-	-	-	-	0	0	0.0089	0	4.27	-	GO:0005254:chloride_channel_activity,GO:0005829:cytosol,GO:0005886:plasma_membrane,GO:0006821:chloride_transport,GO:0007601:visual_perception,GO:0016020:membrane,GO:0016021:integral_component_of_membrane,GO:0016323:basolateral_plasma_membrane,GO:0030321:transepithelial_chloride_transport,GO:0034220:ion_transmembrane_transport,GO:0034707:chloride_channel_complex,GO:0050908:detection_of_light_stimulus_involved_in_visual_perception,GO:0051924:regulation_of_calcium_ion_transport,GO:0055085:transmembrane_transport
Omega-3%	3	rs141071579	11	61730145	C	T	1.117e-08	61730145	61730145	1	1	No	No	BEST1	ENSG00000167995	missense_variant	MODERATE	Transcript	ENST00000449131.2	protein_coding	1425	1339	447	S/P	Tct/Cct	tolerated_low_confidence(0.31)	benign(0.003)	0	0	0.002	0	9.281	-	GO:0005254:chloride_channel_activity,GO:0005829:cytosol,GO:0005886:plasma_membrane,GO:0006821:chloride_transport,GO:0007601:visual_perception,GO:0016020:membrane,GO:0016021:integral_component_of_membrane,GO:0016323:basolateral_plasma_membrane,GO:0030321:transepithelial_chloride_transport,GO:0034220:ion_transmembrane_transport,GO:0034707:chloride_channel_complex,GO:0050908:detection_of_light_stimulus_involved_in_visual_perception,GO:0051924:regulation_of_calcium_ion_transport,GO:0055085:transmembrane_transport
Omega-3%	3	rs138607034	11	61730637	C	A	1.13e-08	61730637	61730637	1	1	No	No	BEST1	ENSG00000167995	3_prime_UTR_variant	MODIFIER	Transcript	ENST00000449131.2	protein_coding	1917	-	-	-	-	-	-	0.0008	0	0.007	0.001	3.096	-	GO:0005254:chloride_channel_activity,GO:0005829:cytosol,GO:0005886:plasma_membrane,GO:0006821:chloride_transport,GO:0007601:visual_perception,GO:0016020:membrane,GO:0016021:integral_component_of_membrane,GO:0016323:basolateral_plasma_membrane,GO:0030321:transepithelial_chloride_transport,GO:0034220:ion_transmembrane_transport,GO:0034707:chloride_channel_complex,GO:0050908:detection_of_light_stimulus_involved_in_visual_perception,GO:0051924:regulation_of_calcium_ion_transport,GO:0055085:transmembrane_transport
Omega-3%	3	rs1801621	11	61731727	C	T	1.403e-36	61688705	61903753	215049	13	No	No	BEST1	ENSG00000167995	3_prime_UTR_variant	MODIFIER	Transcript	ENST00000449131.2	protein_coding	3007	-	-	-	-	-	-	0.0023	0	0.0388	0.0041	4.475	-	GO:0005254:chloride_channel_activity,GO:0005829:cytosol,GO:0005886:plasma_membrane,GO:0006821:chloride_transport,GO:0007601:visual_perception,GO:0016020:membrane,GO:0016021:integral_component_of_membrane,GO:0016323:basolateral_plasma_membrane,GO:0030321:transepithelial_chloride_transport,GO:0034220:ion_transmembrane_transport,GO:0034707:chloride_channel_complex,GO:0050908:detection_of_light_stimulus_involved_in_visual_perception,GO:0051924:regulation_of_calcium_ion_transport,GO:0055085:transmembrane_transport
Omega-3%	3	11:61742244_CAA_C	11	61742244	C	CAA	1.397e-162	61730036	61809207	79172	100	No	No	-	-	intergenic_variant	MODIFIER	-	-	-	-	-	-	-	-	-	-	0.3865	0.7728	0.3469	0.7035	1.066	-	-
Omega-3%	3	rs12226075	11	61747883	A	C	4.25e-54	61568827	61803540	234714	25	No	No	-	-	intergenic_variant	MODIFIER	-	-	-	-	-	-	-	-	-	-	0.0575	0.505	0.0388	0.1268	0.383	-	-
Omega-3%	3	rs187651672	11	61750516	A	G	6.801e-25	61613743	61758668	144926	3	No	No	-	-	regulatory_region_variant	MODIFIER	RegulatoryFeature	ENSR00001005049	enhancer	-	-	-	-	-	-	-	0	0	0.002	0	3.995	-	-
Omega-3%	3	rs80343634	11	61753809	T	C	3.576e-15	61752992	61816296	63305	22	No	No	-	-	regulatory_region_variant	MODIFIER	RegulatoryFeature	ENSR00001821384	enhancer	-	-	-	-	-	-	-	0.0008	0	0.0189	0.002	6.218	High_hyperopia+G2P+ENSG00000124920,Pulmonary_artery_and_lung_hypoplasia__agonadism__omphalocele__diaphragmatic_defects__hypoplastic_left_heart_and_scimitar_syndrome+G2P+ENSG00000124920,CARDIAC-UROGENITAL_SYNDROME+MIM_morbid+ENSG00000124920,ENCEPHALITIS/ENCEPHALOPATHY__MILD__WITH_REVERSIBLE_MYELIN_VACUOLIZATION+MIM_morbid+ENSG00000124920,CARDIAC-UROGENITAL_SYNDROME+Orphanet+ENSG00000124920	-
Omega-3%	3	rs144941862	11	61753948	A	G	1.34e-25	61731810	61880647	148838	3	No	No	-	-	regulatory_region_variant	MODIFIER	RegulatoryFeature	ENSR00001821384	enhancer	-	-	-	-	-	-	-	0.0008	0	0.0139	0.001	11.13	High_hyperopia+G2P+ENSG00000124920,Pulmonary_artery_and_lung_hypoplasia__agonadism__omphalocele__diaphragmatic_defects__hypoplastic_left_heart_and_scimitar_syndrome+G2P+ENSG00000124920,CARDIAC-UROGENITAL_SYNDROME+MIM_morbid+ENSG00000124920,ENCEPHALITIS/ENCEPHALOPATHY__MILD__WITH_REVERSIBLE_MYELIN_VACUOLIZATION+MIM_morbid+ENSG00000124920,CARDIAC-UROGENITAL_SYNDROME+Orphanet+ENSG00000124920	-
Omega-3%	3	rs138950840	11	61754617	C	T	2.967e-11	61754617	61814469	59853	2	No	No	-	-	intergenic_variant	MODIFIER	-	-	-	-	-	-	-	-	-	-	0	0	0.003	0	7.018	High_hyperopia+G2P+ENSG00000124920,Pulmonary_artery_and_lung_hypoplasia__agonadism__omphalocele__diaphragmatic_defects__hypoplastic_left_heart_and_scimitar_syndrome+G2P+ENSG00000124920,CARDIAC-UROGENITAL_SYNDROME+MIM_morbid+ENSG00000124920,ENCEPHALITIS/ENCEPHALOPATHY__MILD__WITH_REVERSIBLE_MYELIN_VACUOLIZATION+MIM_morbid+ENSG00000124920,CARDIAC-UROGENITAL_SYNDROME+Orphanet+ENSG00000124920	-
Omega-3%	3	rs191790331	11	61764082	A	G	7.673e-30	61711700	61764082	52383	2	No	No	-	-	intergenic_variant	MODIFIER	-	-	-	-	-	-	-	-	-	-	0	0	0.0129	0	0.55	High_hyperopia+G2P+ENSG00000124920,Pulmonary_artery_and_lung_hypoplasia__agonadism__omphalocele__diaphragmatic_defects__hypoplastic_left_heart_and_scimitar_syndrome+G2P+ENSG00000124920,CARDIAC-UROGENITAL_SYNDROME+MIM_morbid+ENSG00000124920,ENCEPHALITIS/ENCEPHALOPATHY__MILD__WITH_REVERSIBLE_MYELIN_VACUOLIZATION+MIM_morbid+ENSG00000124920,CARDIAC-UROGENITAL_SYNDROME+Orphanet+ENSG00000124920	-
Omega-3%	3	rs113751288	11	61769837	T	A	2.912e-10	61769837	61769837	1	1	No	No	-	-	regulatory_region_variant	MODIFIER	RegulatoryFeature	ENSR00001535706	enhancer	-	-	-	-	-	-	-	0	0	0.006	0.0031	5.054	High_hyperopia+G2P+ENSG00000124920,Pulmonary_artery_and_lung_hypoplasia__agonadism__omphalocele__diaphragmatic_defects__hypoplastic_left_heart_and_scimitar_syndrome+G2P+ENSG00000124920,CARDIAC-UROGENITAL_SYNDROME+MIM_morbid+ENSG00000124920,ENCEPHALITIS/ENCEPHALOPATHY__MILD__WITH_REVERSIBLE_MYELIN_VACUOLIZATION+MIM_morbid+ENSG00000124920,CARDIAC-UROGENITAL_SYNDROME+Orphanet+ENSG00000124920	-
Omega-3%	3	rs146444261	11	61770823	A	G	2.413e-09	61767096	61770823	3728	2	No	No	-	-	regulatory_region_variant	MODIFIER	RegulatoryFeature	ENSR00001005056	enhancer	-	-	-	-	-	-	-	0	0	0.001	0.0133	0.462	High_hyperopia+G2P+ENSG00000124920,Pulmonary_artery_and_lung_hypoplasia__agonadism__omphalocele__diaphragmatic_defects__hypoplastic_left_heart_and_scimitar_syndrome+G2P+ENSG00000124920,CARDIAC-UROGENITAL_SYNDROME+MIM_morbid+ENSG00000124920,ENCEPHALITIS/ENCEPHALOPATHY__MILD__WITH_REVERSIBLE_MYELIN_VACUOLIZATION+MIM_morbid+ENSG00000124920,CARDIAC-UROGENITAL_SYNDROME+Orphanet+ENSG00000124920	-
Omega-3%	3	rs2089925	11	61781363	A	C	2.534e-08	61781363	61781363	1	1	No	No	RP11-810P12.1	ENSG00000244176	upstream_gene_variant	MODIFIER	Transcript	ENST00000491725.1	processed_pseudogene	-	-	-	-	-	-	-	0.416	0.4891	0.2465	0.2331	2.703	High_hyperopia+G2P+ENSG00000124920,Pulmonary_artery_and_lung_hypoplasia__agonadism__omphalocele__diaphragmatic_defects__hypoplastic_left_heart_and_scimitar_syndrome+G2P+ENSG00000124920,CARDIAC-UROGENITAL_SYNDROME+MIM_morbid+ENSG00000124920,ENCEPHALITIS/ENCEPHALOPATHY__MILD__WITH_REVERSIBLE_MYELIN_VACUOLIZATION+MIM_morbid+ENSG00000124920,CARDIAC-UROGENITAL_SYNDROME+Orphanet+ENSG00000124920	-
Omega-3%	3	rs144083370	11	61795610	G	A	3.849e-10	61697972	61852185	154214	3	No	No	-	-	intergenic_variant	MODIFIER	-	-	-	-	-	-	-	-	-	-	0	0	0.002	0.0031	2.042	-	-
Omega-3%	3	rs150846168	11	61795764	C	A	1.791e-11	61795764	61795764	1	1	No	No	-	-	intergenic_variant	MODIFIER	-	-	-	-	-	-	-	-	-	-	0.0015	0	0.0109	0	4.162	-	-
Omega-3%	3	rs34916493	11	61803936	A	G	1.64e-14	61803913	61813185	9273	32	No	No	-	-	intergenic_variant	MODIFIER	-	-	-	-	-	-	-	-	-	-	0.1188	0.121	0.2058	0.2751	3.302	-	-
Omega-3%	3	rs72924290	11	61805045	C	T	8.953e-35	61687130	62040247	353118	9	No	No	-	-	intergenic_variant	MODIFIER	-	-	-	-	-	-	-	-	-	-	0.003	0	0.0268	0.0051	1.056	-	-
Omega-3%	3	rs259874	11	61811441	A	G	5.778e-61	61750749	61811441	60693	12	No	No	-	-	regulatory_region_variant	MODIFIER	RegulatoryFeature	ENSR00001535715	enhancer	-	-	-	-	-	-	-	-	-	-	-	-	-	-
Omega-3%	3	rs115525352	11	61811803	G	T	2.705e-09	61811803	61811803	1	1	No	No	-	-	regulatory_region_variant	MODIFIER	RegulatoryFeature	ENSR00001535715	enhancer	-	-	-	-	-	-	-	0.0439	0	0.0278	0.0072	1.298	-	-
Omega-3%	3	rs188741716	11	61823570	C	T	2.872e-09	61823570	61846965	23396	3	No	No	-	-	regulatory_region_variant	MODIFIER	RegulatoryFeature	ENSR00001821390	CTCF_binding_site	-	-	-	-	-	-	-	0.0008	0	0.004	0	2.879	-	-
Omega-3%	3	rs10897211	11	61823576	A	G	5.917e-33	61823576	61869328	45753	2	No	No	-	-	regulatory_region_variant	MODIFIER	RegulatoryFeature	ENSR00001821390	CTCF_binding_site	-	-	-	-	-	-	-	0.3722	0.5496	0.3887	0.4601	0.196	-	-
Omega-3%	3	rs147981159	11	61824298	A	G	1.343e-31	61824298	61895444	71147	3	No	No	-	-	intergenic_variant	MODIFIER	-	-	-	-	-	-	-	-	-	-	0.0023	0.001	0.0298	0.0368	3.424	-	-
Omega-3%	3	rs7926212	11	61825739	A	G	1.119e-08	61825739	61838145	12407	2	No	No	-	-	intergenic_variant	MODIFIER	-	-	-	-	-	-	-	-	-	-	0	0	0.0109	0.001	0.499	-	-
Omega-3%	3	rs387137	11	61830169	C	G	9.688e-109	61815803	62009611	193809	157	No	No	-	-	intergenic_variant	MODIFIER	-	-	-	-	-	-	-	-	-	-	0.4266	0.4474	0.3638	0.5297	1.754	-	-
Omega-3%	3	rs187097642	11	61840008	G	A	2.84e-09	61840008	61840008	1	1	No	No	RP11-810P12.5	ENSG00000255553	downstream_gene_variant	MODIFIER	Transcript	ENST00000524942.1	lincRNA	-	-	-	-	-	-	-	0.0008	0	0.001	0	2.318	-	-
Omega-3%	3	rs74438809	11	61840872	T	C	4.183e-10	61840872	61840872	1	1	No	No	RP11-810P12.6	ENSG00000254424	upstream_gene_variant	MODIFIER	Transcript	ENST00000529409.1	processed_pseudogene	-	-	-	-	-	-	-	0	0.001	0.003	0.0031	0.002	-	-
Omega-3%	3	rs141507672	11	61851566	T	C	6.235e-17	61835275	61895084	59810	15	No	No	RP11-810P12.5	ENSG00000255553	upstream_gene_variant	MODIFIER	Transcript	ENST00000524942.1	lincRNA	-	-	-	-	-	-	-	0.0106	0	0.0139	0	0.25	-	-
Omega-3%	3	rs35212693	11	61854900	A	T	2.428e-08	61854900	61854900	1	1	No	No	-	-	intergenic_variant	MODIFIER	-	-	-	-	-	-	-	-	-	-	0.0015	0	0.0189	0.0092	12.42	-	-
Omega-3%	3	11:61855724_CTTAT_C	11	61855724	C	CTTAT	1.5e-12	61855724	61855724	1	1	No	No	-	-	intergenic_variant	MODIFIER	-	-	-	-	-	-	-	-	-	-	0	0	0.005	0.0031	9.154	-	-
Omega-3%	3	rs72926147	11	61860459	A	G	7.933e-22	61860459	61934970	74512	2	No	No	-	-	intergenic_variant	MODIFIER	-	-	-	-	-	-	-	-	-	-	0.003	0	0.0249	0.0041	0.624	-	-
Omega-3%	3	rs10909647	11	61862021	G	A	1.004e-37	61812848	62102102	289255	80	No	No	-	-	intergenic_variant	MODIFIER	-	-	-	-	-	-	-	-	-	-	-	-	-	-	-	-	-
Omega-3%	3	rs117856748	11	61873886	T	C	6.443e-09	61873886	61873886	1	1	No	No	-	-	intergenic_variant	MODIFIER	-	-	-	-	-	-	-	-	-	-	0.0234	0.0804	0.0268	0.0215	1.329	-	-
Omega-3%	3	rs78736768	11	61878393	A	G	3.543e-08	61878393	61878393	1	1	No	No	-	-	intergenic_variant	MODIFIER	-	-	-	-	-	-	-	-	-	-	0	0	0.0099	0.002	0.155	-	-
Omega-3%	3	rs72928167	11	61893539	A	G	5.829e-48	61770899	62057885	286987	64	No	No	INCENP	ENSG00000149503	intron_variant	MODIFIER	Transcript	ENST00000394818.3	protein_coding	-	-	-	-	-	-	-	0.0144	0	0.1779	0.0143	2.683	-	GO:0000278:mitotic_cell_cycle,GO:0000775:chromosome_-_centromeric_region,GO:0000776:kinetochore,GO:0000777:condensed_chromosome_kinetochore,GO:0000795:synaptonemal_complex,GO:0000800:lateral_element,GO:0000801:central_element,GO:0000910:cytokinesis,GO:0005515:protein_binding,GO:0005721:centromeric_heterochromatin,GO:0005819:spindle,GO:0005829:cytosol,GO:0005874:microtubule,GO:0007059:chromosome_segregation,GO:0007067:mitosis,GO:0010369:chromocenter,GO:0030496:midbody,GO:0043234:protein_complex
Omega-3%	3	rs565090054	11	61897634	T	C	1.305e-08	61897634	61897634	1	1	No	No	INCENP	ENSG00000149503	missense_variant	MODERATE	Transcript	ENST00000394818.3	protein_coding	837	635	212	P/L	cCg/cTg	tolerated(0.19)	benign(0)	0	0	0.001	0	0.694	-	GO:0000278:mitotic_cell_cycle,GO:0000775:chromosome_-_centromeric_region,GO:0000776:kinetochore,GO:0000777:condensed_chromosome_kinetochore,GO:0000795:synaptonemal_complex,GO:0000800:lateral_element,GO:0000801:central_element,GO:0000910:cytokinesis,GO:0005515:protein_binding,GO:0005721:centromeric_heterochromatin,GO:0005819:spindle,GO:0005829:cytosol,GO:0005874:microtubule,GO:0007059:chromosome_segregation,GO:0007067:mitosis,GO:0010369:chromocenter,GO:0030496:midbody,GO:0043234:protein_complex
Omega-3%	3	rs147723011	11	61904557	A	G	9.27e-18	61769503	62118786	349284	5	No	No	INCENP	ENSG00000149503	intron_variant	MODIFIER	Transcript	ENST00000394818.3	protein_coding	-	-	-	-	-	-	-	0	0	0.0139	0.002	1.395	-	GO:0000278:mitotic_cell_cycle,GO:0000775:chromosome_-_centromeric_region,GO:0000776:kinetochore,GO:0000777:condensed_chromosome_kinetochore,GO:0000795:synaptonemal_complex,GO:0000800:lateral_element,GO:0000801:central_element,GO:0000910:cytokinesis,GO:0005515:protein_binding,GO:0005721:centromeric_heterochromatin,GO:0005819:spindle,GO:0005829:cytosol,GO:0005874:microtubule,GO:0007059:chromosome_segregation,GO:0007067:mitosis,GO:0010369:chromocenter,GO:0030496:midbody,GO:0043234:protein_complex
Omega-3%	3	rs116956494	11	61905129	T	C	5.653e-09	61905129	61905129	1	1	No	No	INCENP	ENSG00000149503	intron_variant	MODIFIER	Transcript	ENST00000394818.3	protein_coding	-	-	-	-	-	-	-	0	0	0.0099	0.002	0.731	-	GO:0000278:mitotic_cell_cycle,GO:0000775:chromosome_-_centromeric_region,GO:0000776:kinetochore,GO:0000777:condensed_chromosome_kinetochore,GO:0000795:synaptonemal_complex,GO:0000800:lateral_element,GO:0000801:central_element,GO:0000910:cytokinesis,GO:0005515:protein_binding,GO:0005721:centromeric_heterochromatin,GO:0005819:spindle,GO:0005829:cytosol,GO:0005874:microtubule,GO:0007059:chromosome_segregation,GO:0007067:mitosis,GO:0010369:chromocenter,GO:0030496:midbody,GO:0043234:protein_complex
Omega-3%	3	rs187799866	11	61938452	C	T	1.15e-13	61777354	62071534	294181	5	No	No	RP11-691L4.2	ENSG00000236607	downstream_gene_variant	MODIFIER	Transcript	ENST00000534760.1	processed_pseudogene	-	-	-	-	-	-	-	0	0.001	0.0129	0.0082	2.384	-	-
Omega-3%	3	rs151105379	11	61942373	T	G	6.999e-09	61942373	61942373	1	1	No	No	-	-	intergenic_variant	MODIFIER	-	-	-	-	-	-	-	-	-	-	0	0	0.0109	0.001	0.049	-	-
Omega-3%	3	rs144853379	11	61947035	C	T	7.814e-25	61839450	62189441	349992	12	No	No	-	-	intergenic_variant	MODIFIER	-	-	-	-	-	-	-	-	-	-	0.0008	0.0258	0.0109	0.0061	3.059	-	-
Omega-3%	3	rs112839164	11	61947452	A	G	2.092e-09	61947452	61947452	1	1	No	No	-	-	intergenic_variant	MODIFIER	-	-	-	-	-	-	-	-	-	-	0	0	0.002	0	2.895	-	-
Omega-3%	3	rs140619100	11	61962973	G	A	1.956e-11	61962973	61972800	9828	2	No	No	SCGB1D1	ENSG00000168515	downstream_gene_variant	MODIFIER	Transcript	ENST00000306238.3	protein_coding	-	-	-	-	-	-	-	0.0008	0	0.0189	0	3.252	BESTROPHINOPATHY__AUTOSOMAL_RECESSIVE+G2P+ENSG00000167995,MACULAR_DYSTROPHY__VITELLIFORM__2+G2P+ENSG00000167995,Microcornea__rod-cone_dystrophy__cataract__and_posterior_staphyloma+G2P+ENSG00000167995,Retinitis_pigmentosa+G2P+ENSG00000167995,BESTROPHINOPATHY__AUTOSOMAL_RECESSIVE+MIM_morbid+ENSG00000167995,MACULAR_DYSTROPHY__VITELLIFORM__2+MIM_morbid+ENSG00000167995,RETINITIS_PIGMENTOSA_50+MIM_morbid+ENSG00000167995,VITREORETINOCHOROIDOPATHY+MIM_morbid+ENSG00000167995,Adult-onset_foveomacular_vitelliform_dystrophy+Orphanet+ENSG00000167995,Autosomal_dominant_vitreoretinochoroidopathy+Orphanet+ENSG00000167995,Autosomal_recessive_bestrophinopathy+Orphanet+ENSG00000167995,Best_vitelliform_macular_dystrophy+Orphanet+ENSG00000167995,MRCS_syndrome+Orphanet+ENSG00000167995,Nanophthalmos+Orphanet+ENSG00000167995,Retinitis_pigmentosa+Orphanet+ENSG00000167995,HEMOCHROMATOSIS__TYPE_5+MIM_morbid+ENSG00000167996,FTH1-related_iron_overload+Orphanet+ENSG00000167996	GO:0005615:extracellular_space
Omega-3%	3	rs180728741	11	61964225	G	C	5.535e-09	61903766	61989151	85386	3	No	No	SCGB1D1	ENSG00000168515	downstream_gene_variant	MODIFIER	Transcript	ENST00000306238.3	protein_coding	-	-	-	-	-	-	-	0	0	0.002	0	0.533	BESTROPHINOPATHY__AUTOSOMAL_RECESSIVE+G2P+ENSG00000167995,MACULAR_DYSTROPHY__VITELLIFORM__2+G2P+ENSG00000167995,Microcornea__rod-cone_dystrophy__cataract__and_posterior_staphyloma+G2P+ENSG00000167995,Retinitis_pigmentosa+G2P+ENSG00000167995,BESTROPHINOPATHY__AUTOSOMAL_RECESSIVE+MIM_morbid+ENSG00000167995,MACULAR_DYSTROPHY__VITELLIFORM__2+MIM_morbid+ENSG00000167995,RETINITIS_PIGMENTOSA_50+MIM_morbid+ENSG00000167995,VITREORETINOCHOROIDOPATHY+MIM_morbid+ENSG00000167995,Adult-onset_foveomacular_vitelliform_dystrophy+Orphanet+ENSG00000167995,Autosomal_dominant_vitreoretinochoroidopathy+Orphanet+ENSG00000167995,Autosomal_recessive_bestrophinopathy+Orphanet+ENSG00000167995,Best_vitelliform_macular_dystrophy+Orphanet+ENSG00000167995,MRCS_syndrome+Orphanet+ENSG00000167995,Nanophthalmos+Orphanet+ENSG00000167995,Retinitis_pigmentosa+Orphanet+ENSG00000167995,HEMOCHROMATOSIS__TYPE_5+MIM_morbid+ENSG00000167996,FTH1-related_iron_overload+Orphanet+ENSG00000167996	GO:0005615:extracellular_space
Omega-3%	3	rs11230982	11	61968341	T	A	2.337e-16	61902506	62053448	150943	18	No	No	-	-	intergenic_variant	MODIFIER	-	-	-	-	-	-	-	-	-	-	0.4024	0.6002	0.3449	0.544	4.018	-	-
Omega-3%	3	rs1729377	11	61974056	C	T	5.977e-40	61888092	62194796	306705	174	No	No	SCGB2A1	ENSG00000124939	upstream_gene_variant	MODIFIER	Transcript	ENST00000244930.4	protein_coding	-	-	-	-	-	-	-	0.4183	0.7827	0.3569	0.7055	0.711	-	GO:0005497:androgen_binding,GO:0005575:cellular_component,GO:0008150:biological_process
Omega-3%	3	11:61983313_GA_G	11	61983313	G	GA	5.695e-11	61983313	62003109	19797	2	No	No	SCGB2A1	ENSG00000124939	downstream_gene_variant	MODIFIER	Transcript	ENST00000244930.4	protein_coding	-	-	-	-	-	-	-	0.0015	0	0.0398	0.0031	2.967	-	GO:0005497:androgen_binding,GO:0005575:cellular_component,GO:0008150:biological_process
Omega-3%	3	11:61983434_AGAG_A	11	61983434	A	AGAG	5.847e-09	61983434	61983434	1	1	No	No	SCGB2A1	ENSG00000124939	downstream_gene_variant	MODIFIER	Transcript	ENST00000244930.4	protein_coding	-	-	-	-	-	-	-	0	0	0	0.0256	3.387	-	GO:0005497:androgen_binding,GO:0005575:cellular_component,GO:0008150:biological_process
Omega-3%	3	rs187306919	11	61994045	C	G	2.148e-08	61994045	61994045	1	1	No	No	RP11-703H8.9	ENSG00000254404	intron_variant,non_coding_transcript_variant	MODIFIER	Transcript	ENST00000529875.1	antisense	-	-	-	-	-	-	-	0	0	0.0099	0	0.69	-	-
Omega-3%	3	rs114271337	11	62010115	C	T	2.614e-09	62010115	62010115	1	1	No	No	SCGB1D2	ENSG00000124935	intron_variant	MODIFIER	Transcript	ENST00000244926.3	protein_coding	-	-	-	-	-	-	-	0	0.001	0.0239	0.0092	3.817	-	GO:0005615:extracellular_space
Omega-3%	3	rs539129221	11	62021482	GA	G	1.499e-08	62021482	62021482	1	1	No	No	RP11-703H8.9	ENSG00000254404	intron_variant,non_coding_transcript_variant	MODIFIER	Transcript	ENST00000529875.1	antisense	-	-	-	-	-	-	-	0.0008	0	0.003	0.0031	5.102	-	-
Omega-3%	3	rs568293729	11	62027165	T	A	3.634e-08	61988214	62027165	38952	2	No	No	RP11-703H8.9	ENSG00000254404	intron_variant,non_coding_transcript_variant	MODIFIER	Transcript	ENST00000529875.1	antisense	-	-	-	-	-	-	-	0.0053	0.001	0.008	0.0736	0.791	-	-
Omega-3%	3	rs72923236	11	62143305	T	C	2.314e-11	62131892	62171540	39649	3	No	No	ASRGL1	ENSG00000162174	intron_variant	MODIFIER	Transcript	ENST00000415229.2	protein_coding	-	-	-	-	-	-	-	0.0295	0	0.0507	0.002	1.079	-	GO:0004067:asparaginase_activity,GO:0005634:nucleus,GO:0005737:cytoplasm,GO:0006508:proteolysis,GO:0008798:beta-aspartyl-peptidase_activity,GO:0015630:microtubule_cytoskeleton,GO:0016787:hydrolase_activity,GO:0033345:asparagine_catabolic_process_via_L-aspartate
Omega-3%	3	rs80200394	11	62155232	C	T	3.65e-09	61917406	62338174	420769	3	No	No	ASRGL1	ENSG00000162174	intron_variant	MODIFIER	Transcript	ENST00000415229.2	protein_coding	-	-	-	-	-	-	-	0	0	0.005	0	2.168	-	GO:0004067:asparaginase_activity,GO:0005634:nucleus,GO:0005737:cytoplasm,GO:0006508:proteolysis,GO:0008798:beta-aspartyl-peptidase_activity,GO:0015630:microtubule_cytoskeleton,GO:0016787:hydrolase_activity,GO:0033345:asparagine_catabolic_process_via_L-aspartate
Omega-3%	3	rs11231079	11	62170049	A	G	1.854e-11	62116432	62170049	53618	2	No	No	SCGB1A1	ENSG00000149021	upstream_gene_variant	MODIFIER	Transcript	ENST00000534397.1	protein_coding	-	-	-	-	-	-	-	0.0015	0	0.0268	0.001	0.51	-	GO:0000122:negative_regulation_of_transcription_from_RNA_polymerase_II_promoter,GO:0005615:extracellular_space,GO:0005635:nuclear_envelope,GO:0005791:rough_endoplasmic_reticulum,GO:0009410:response_to_xenobiotic_stimulus,GO:0010193:response_to_ozone,GO:0030141:secretory_granule,GO:0032496:response_to_lipopolysaccharide,GO:0032689:negative_regulation_of_interferon-gamma_production,GO:0032696:negative_regulation_of_interleukin-13_production,GO:0032713:negative_regulation_of_interleukin-4_production,GO:0032714:negative_regulation_of_interleukin-5_production,GO:0034021:response_to_silicon_dioxide,GO:0034097:response_to_cytokine,GO:0042130:negative_regulation_of_T_cell_proliferation,GO:0042493:response_to_drug,GO:0043488:regulation_of_mRNA_stability,GO:0050727:regulation_of_inflammatory_response,GO:0051384:response_to_glucocorticoid,GO:0071774:response_to_fibroblast_growth_factor
Omega-3%	3	rs41503846	11	62191414	T	C	9.281e-15	62191414	62202829	11416	3	No	No	SCGB1A1	ENSG00000149021	downstream_gene_variant	MODIFIER	Transcript	ENST00000278282.2	protein_coding	-	-	-	-	-	-	-	0	0	0.0149	0.001	6.212	-	GO:0000122:negative_regulation_of_transcription_from_RNA_polymerase_II_promoter,GO:0005488:binding,GO:0005515:protein_binding,GO:0005615:extracellular_space,GO:0005622:intracellular,GO:0005635:nuclear_envelope,GO:0005737:cytoplasm,GO:0005783:endoplasmic_reticulum,GO:0005791:rough_endoplasmic_reticulum,GO:0007165:signal_transduction,GO:0007565:female_pregnancy,GO:0007566:embryo_implantation,GO:0009410:response_to_xenobiotic_stimulus,GO:0010033:response_to_organic_substance,GO:0010193:response_to_ozone,GO:0019834:phospholipase_A2_inhibitor_activity,GO:0030141:secretory_granule,GO:0032496:response_to_lipopolysaccharide,GO:0032689:negative_regulation_of_interferon-gamma_production,GO:0032696:negative_regulation_of_interleukin-13_production,GO:0032713:negative_regulation_of_interleukin-4_production,GO:0032714:negative_regulation_of_interleukin-5_production,GO:0034021:response_to_silicon_dioxide,GO:0034097:response_to_cytokine_stimulus,GO:0034097:response_to_cytokine,GO:0042130:negative_regulation_of_T_cell_proliferation,GO:0042493:response_to_drug,GO:0043488:regulation_of_mRNA_stability,GO:0050727:regulation_of_inflammatory_response,GO:0051384:response_to_glucocorticoid_stimulus,GO:0051384:response_to_glucocorticoid,GO:0071774:response_to_fibroblast_growth_factor_stimulus,GO:0071774:response_to_fibroblast_growth_factor
Omega-3%	3	rs17145884	11	62200176	T	C	1.653e-23	62183438	62200269	16832	5	No	No	AHNAK	ENSG00000124942	downstream_gene_variant	MODIFIER	Transcript	ENST00000257247.7	protein_coding	-	-	-	-	-	-	-	0.2859	0.2411	0.1819	0.3978	0.673	-	GO:0005515:protein_binding,GO:0005634:nucleus,GO:0005765:lysosomal_membrane,GO:0007399:nervous_system_development
Omega-3%	3	rs145908530	11	62200482	A	G	2.64e-34	62016765	62225670	208906	35	No	No	AHNAK	ENSG00000124942	downstream_gene_variant	MODIFIER	Transcript	ENST00000257247.7	protein_coding	-	-	-	-	-	-	-	0.0038	0.001	0.0547	0.0051	3.398	-	GO:0005515:protein_binding,GO:0005634:nucleus,GO:0005765:lysosomal_membrane,GO:0007399:nervous_system_development
Omega-3%	3	rs189050336	11	62218426	C	G	1.029e-21	62196934	62218432	21499	5	No	No	AHNAK	ENSG00000124942	intron_variant	MODIFIER	Transcript	ENST00000257247.7	protein_coding	-	-	-	-	-	-	-	0.0015	0	0.0567	0.002	0.562	-	GO:0005515:protein_binding,GO:0005634:nucleus,GO:0005765:lysosomal_membrane,GO:0007399:nervous_system_development
Omega-3%	3	rs146959769	11	62252355	A	G	2.448e-08	62252355	62252355	1	1	No	No	AHNAK	ENSG00000124942	intron_variant	MODIFIER	Transcript	ENST00000257247.7	protein_coding	-	-	-	-	-	-	-	0.0008	0	0.0179	0.001	0.115	-	GO:0005515:protein_binding,GO:0005634:nucleus,GO:0005765:lysosomal_membrane,GO:0007399:nervous_system_development
Omega-3%	3	rs200455531	11	62360416	G	GC	7.499e-09	62315699	62371938	56240	11	No	No	TUT1	ENSG00000149016	upstream_gene_variant	MODIFIER	Transcript	ENST00000308436.7	protein_coding	-	-	-	-	-	-	-	0.0197	0.0437	0.2694	0.2014	1.262	Retinal_dystrophy+G2P+ENSG00000162174	GO:0000166:nucleotide_binding,GO:0003676:nucleic_acid_binding,GO:0003723:RNA_binding,GO:0003730:mRNA_3'-UTR_binding,GO:0004652:polynucleotide_adenylyltransferase_activity,GO:0005515:protein_binding,GO:0005524:ATP_binding,GO:0005730:nucleolus,GO:0005847:mRNA_cleavage_and_polyadenylation_specificity_factor_complex,GO:0006378:mRNA_polyadenylation,GO:0006379:mRNA_cleavage,GO:0016180:snRNA_processing,GO:0016607:nuclear_speck,GO:0019899:enzyme_binding,GO:0046872:metal_ion_binding,GO:0050265:RNA_uridylyltransferase_activity
Omega-3%	3	rs184864731	11	62719508	T	C	1.954e-09	62719508	62776888	57381	2	No	No	-	-	intergenic_variant	MODIFIER	-	-	-	-	-	-	-	-	-	-	0.0008	0	0.0288	0.002	1.864	-	-
Omega-3%	3	rs72932715	11	67099241	T	C	1.205e-08	66950585	67099241	148657	3	No	No	-	-	intergenic_variant	MODIFIER	-	-	-	-	-	-	-	-	-	-	0.003	0	0.0666	0.0225	5.501	-	-
Omega-3%	3	rs72934504	11	67385062	A	C	5.271e-10	67218694	67401299	182606	5	No	No	RP11-655M14.13	ENSG00000255318	downstream_gene_variant	MODIFIER	Transcript	ENST00000533311.1	lincRNA	-	-	-	-	-	-	-	0.0038	0	0.0676	0.0245	7.512	-	-
Omega-3%	3	rs366136	11	67689234	G	A	8.402e-13	67470895	67689234	218340	7	No	No	RPS3AP40	ENSG00000243672	downstream_gene_variant	MODIFIER	Transcript	ENST00000480160.1	processed_pseudogene	-	-	-	-	-	-	-	0.003	0	0.0398	0.0143	2.584	-	-
Omega-3%	3	rs76939029	11	67992227	A	G	7.208e-19	67818973	68030633	211661	5	No	No	-	-	intergenic_variant	MODIFIER	-	-	-	-	-	-	-	-	-	-	0.0023	0	0.0626	0.0112	1.8	ENCEPHALOPATHY__ACUTE__INFECTION-INDUCED_HERPES-SPECIFIC__SUSCEPTIBILITY_TO__1+MIM_morbid+ENSG00000110057,Herpes_simplex_virus_encephalitis+Orphanet+ENSG00000110057	-
Omega-3%	3	rs139186781	11	68240648	G	A	8.149e-10	68240648	68240648	1	1	No	No	PPP6R3	ENSG00000110075	intron_variant	MODIFIER	Transcript	ENST00000393801.3	protein_coding	-	-	-	-	-	-	-	0	0	0.006	0	7.626	-	GO:0005488:binding,GO:0005515:protein_binding,GO:0005634:nucleus,GO:0005737:cytoplasm,GO:0019903:protein_phosphatase_binding,GO:0043666:regulation_of_phosphoprotein_phosphatase_activity
Omega-3%	3	rs17601605	11	68286865	T	A	7.494e-33	68087969	68318187	230219	8	No	No	PPP6R3	ENSG00000110075	intron_variant	MODIFIER	Transcript	ENST00000393801.3	protein_coding	-	-	-	-	-	-	-	0.0015	0	0.0318	0.002	2.773	-	GO:0005488:binding,GO:0005515:protein_binding,GO:0005634:nucleus,GO:0005737:cytoplasm,GO:0019903:protein_phosphatase_binding,GO:0043666:regulation_of_phosphoprotein_phosphatase_activity
Omega-3%	3	rs2305508	11	68549546	C	T	9.228e-12	68549546	68549546	1	1	No	No	CPT1A	ENSG00000110090	intron_variant	MODIFIER	Transcript	ENST00000265641.5	protein_coding	-	-	-	-	-	-	-	0.034	0.2083	0.4722	0.4519	0.403	-	GO:0001676:long-chain_fatty_acid_metabolic_process,GO:0004095:carnitine_O-palmitoyltransferase_activity,GO:0005515:protein_binding,GO:0005739:mitochondrion,GO:0005741:mitochondrial_outer_membrane,GO:0005743:mitochondrial_inner_membrane,GO:0006006:glucose_metabolic_process,GO:0006635:fatty_acid_beta-oxidation,GO:0006641:triglyceride_metabolic_process,GO:0006853:carnitine_shuttle,GO:0009437:carnitine_metabolic_process,GO:0014070:response_to_organic_cyclic_compound,GO:0016021:integral_to_membrane,GO:0016746:transferase_activity_-_transferring_acyl_groups,GO:0031307:integral_to_mitochondrial_outer_membrane,GO:0031307:integral_component_of_mitochondrial_outer_membrane,GO:0032000:positive_regulation_of_fatty_acid_beta-oxidation,GO:0042493:response_to_drug,GO:0042755:eating_behavior,GO:0042802:identical_protein_binding,GO:0043231:intracellular_membrane-bounded_organelle,GO:0044255:cellular_lipid_metabolic_process,GO:0044281:small_molecule_metabolic_process,GO:0046320:regulation_of_fatty_acid_oxidation,GO:0050796:regulation_of_insulin_secretion,GO:0051260:protein_homooligomerization,GO:0071398:cellular_response_to_fatty_acid
Omega-3%	3	rs2229738	11	68562328	T	C	9.18e-140	68404877	68761348	356472	29	No	No	CPT1A	ENSG00000110090	missense_variant	MODERATE	Transcript	ENST00000265641.5	protein_coding	978	823	275	A/T	Gcc/Acc	tolerated(0.33)	benign(0.003)	0	0	0.0865	0.0133	10.49	-	GO:0001676:long-chain_fatty_acid_metabolic_process,GO:0004095:carnitine_O-palmitoyltransferase_activity,GO:0005515:protein_binding,GO:0005739:mitochondrion,GO:0005741:mitochondrial_outer_membrane,GO:0005743:mitochondrial_inner_membrane,GO:0006006:glucose_metabolic_process,GO:0006635:fatty_acid_beta-oxidation,GO:0006641:triglyceride_metabolic_process,GO:0006853:carnitine_shuttle,GO:0009437:carnitine_metabolic_process,GO:0014070:response_to_organic_cyclic_compound,GO:0016021:integral_to_membrane,GO:0016746:transferase_activity_-_transferring_acyl_groups,GO:0031307:integral_to_mitochondrial_outer_membrane,GO:0031307:integral_component_of_mitochondrial_outer_membrane,GO:0032000:positive_regulation_of_fatty_acid_beta-oxidation,GO:0042493:response_to_drug,GO:0042755:eating_behavior,GO:0042802:identical_protein_binding,GO:0043231:intracellular_membrane-bounded_organelle,GO:0044255:cellular_lipid_metabolic_process,GO:0044281:small_molecule_metabolic_process,GO:0046320:regulation_of_fatty_acid_oxidation,GO:0050796:regulation_of_insulin_secretion,GO:0051260:protein_homooligomerization,GO:0071398:cellular_response_to_fatty_acid
Omega-3%	3	rs146393738	11	68565539	T	C	1.533e-18	68565539	68657053	91515	5	No	No	CPT1A	ENSG00000110090	intron_variant	MODIFIER	Transcript	ENST00000265641.5	protein_coding	-	-	-	-	-	-	-	0.0008	0	0.008	0	1.34	-	GO:0001676:long-chain_fatty_acid_metabolic_process,GO:0004095:carnitine_O-palmitoyltransferase_activity,GO:0005515:protein_binding,GO:0005739:mitochondrion,GO:0005741:mitochondrial_outer_membrane,GO:0005743:mitochondrial_inner_membrane,GO:0006006:glucose_metabolic_process,GO:0006635:fatty_acid_beta-oxidation,GO:0006641:triglyceride_metabolic_process,GO:0006853:carnitine_shuttle,GO:0009437:carnitine_metabolic_process,GO:0014070:response_to_organic_cyclic_compound,GO:0016021:integral_to_membrane,GO:0016746:transferase_activity_-_transferring_acyl_groups,GO:0031307:integral_to_mitochondrial_outer_membrane,GO:0031307:integral_component_of_mitochondrial_outer_membrane,GO:0032000:positive_regulation_of_fatty_acid_beta-oxidation,GO:0042493:response_to_drug,GO:0042755:eating_behavior,GO:0042802:identical_protein_binding,GO:0043231:intracellular_membrane-bounded_organelle,GO:0044255:cellular_lipid_metabolic_process,GO:0044281:small_molecule_metabolic_process,GO:0046320:regulation_of_fatty_acid_oxidation,GO:0050796:regulation_of_insulin_secretion,GO:0051260:protein_homooligomerization,GO:0071398:cellular_response_to_fatty_acid
Omega-3%	3	rs1017641	11	68598783	C	T	1.544e-28	68565904	68798141	232238	218	No	No	CPT1A	ENSG00000110090	intron_variant	MODIFIER	Transcript	ENST00000265641.5	protein_coding	-	-	-	-	-	-	-	0.3918	0.2321	0.3628	0.6513	1.082	-	GO:0001676:long-chain_fatty_acid_metabolic_process,GO:0004095:carnitine_O-palmitoyltransferase_activity,GO:0005515:protein_binding,GO:0005739:mitochondrion,GO:0005741:mitochondrial_outer_membrane,GO:0005743:mitochondrial_inner_membrane,GO:0006006:glucose_metabolic_process,GO:0006635:fatty_acid_beta-oxidation,GO:0006641:triglyceride_metabolic_process,GO:0006853:carnitine_shuttle,GO:0009437:carnitine_metabolic_process,GO:0014070:response_to_organic_cyclic_compound,GO:0016021:integral_to_membrane,GO:0016746:transferase_activity_-_transferring_acyl_groups,GO:0031307:integral_to_mitochondrial_outer_membrane,GO:0031307:integral_component_of_mitochondrial_outer_membrane,GO:0032000:positive_regulation_of_fatty_acid_beta-oxidation,GO:0042493:response_to_drug,GO:0042755:eating_behavior,GO:0042802:identical_protein_binding,GO:0043231:intracellular_membrane-bounded_organelle,GO:0044255:cellular_lipid_metabolic_process,GO:0044281:small_molecule_metabolic_process,GO:0046320:regulation_of_fatty_acid_oxidation,GO:0050796:regulation_of_insulin_secretion,GO:0051260:protein_homooligomerization,GO:0071398:cellular_response_to_fatty_acid
Omega-3%	3	rs201241533	11	68693751	A	T	1.438e-13	68693751	68760475	66725	11	No	No	IGHMBP2	ENSG00000132740	intron_variant	MODIFIER	Transcript	ENST00000255078.3	protein_coding	-	-	-	-	-	-	-	0.034	0.0655	0.0746	0.0982	0.01	-	GO:0000049:tRNA_binding,GO:0000166:nucleotide_binding,GO:0003676:nucleic_acid_binding,GO:0003677:DNA_binding,GO:0003678:DNA_helicase_activity,GO:0003697:single-stranded_DNA_binding,GO:0003723:RNA_binding,GO:0005515:protein_binding,GO:0005524:ATP_binding,GO:0005634:nucleus,GO:0005737:cytoplasm,GO:0006260:DNA_replication,GO:0006281:DNA_repair,GO:0006310:DNA_recombination,GO:0006351:transcription_-_DNA-templated,GO:0006355:regulation_of_transcription_-_DNA-templated,GO:0006412:translation,GO:0008094:DNA-dependent_ATPase_activity,GO:0008134:transcription_factor_binding,GO:0008186:RNA-dependent_ATPase_activity,GO:0008219:cell_death,GO:0008270:zinc_ion_binding,GO:0016787:hydrolase_activity,GO:0017111:nucleoside-triphosphatase_activity,GO:0030424:axon,GO:0030426:growth_cone,GO:0030529:ribonucleoprotein_complex,GO:0032508:DNA_duplex_unwinding,GO:0032575:ATP-dependent_5'-3'_RNA_helicase_activity,GO:0032797:SMN_complex,GO:0043022:ribosome_binding,GO:0043141:ATP-dependent_5'-3'_DNA_helicase_activity,GO:0051260:protein_homooligomerization
Omega-3%	3	rs117151155	11	68722852	A	G	1.871e-16	68722852	68722852	1	1	No	No	-	-	regulatory_region_variant	MODIFIER	RegulatoryFeature	ENSR00000264589	CTCF_binding_site	-	-	-	-	-	-	-	0	0.001	0.0219	0.002	4.422	-	-
Omega-3%	3	rs375729364	11	75447687	C	T	3.955e-08	75429157	75447687	18531	2	No	No	MOGAT2	ENSG00000166391	downstream_gene_variant	MODIFIER	Transcript	ENST00000526712.1	protein_coding	-	-	-	-	-	-	-	0.0038	0	0.0527	0.001	4.356	-	GO:0003846:2-acylglycerol_O-acyltransferase_activity,GO:0005783:endoplasmic_reticulum,GO:0005789:endoplasmic_reticulum_membrane,GO:0006071:glycerol_metabolic_process,GO:0006651:diacylglycerol_biosynthetic_process,GO:0016021:integral_component_of_membrane,GO:0016407:acetyltransferase_activity,GO:0016747:transferase_activity_-_transferring_acyl_groups_other_than_amino-acyl_groups,GO:0019432:triglyceride_biosynthetic_process,GO:0050892:intestinal_absorption
Omega-3%	3	rs1219550	11	75453877	C	T	1.105e-58	75436048	75696641	260594	219	No	No	RN7SL786P	ENSG00000263993	downstream_gene_variant	MODIFIER	Transcript	ENST00000579130.1	misc_RNA	-	-	-	-	-	-	-	0.587	0.2857	0.174	0.1789	1.577	-	-
Omega-3%	3	rs767901664	11	75469855	GAA	G	2.011e-08	75469855	75469855	1	1	No	No	CTD-2530H12.1	ENSG00000247867	intron_variant,non_coding_transcript_variant	MODIFIER	Transcript	ENST00000499390.2	antisense	-	-	-	-	-	-	-	-	-	-	-	0.517	-	-
Omega-3%	3	rs11825799	11	75487322	T	C	7.044e-11	75487322	75602151	114830	3	No	No	DGAT2	ENSG00000062282	intron_variant	MODIFIER	Transcript	ENST00000228027.7	protein_coding	-	-	-	-	-	-	-	0.1974	0.0228	0.165	0.0552	2.129	-	GO:0003846:2-acylglycerol_O-acyltransferase_activity,GO:0004144:diacylglycerol_O-acyltransferase_activity,GO:0005739:mitochondrion,GO:0005783:endoplasmic_reticulum,GO:0005789:endoplasmic_reticulum_membrane,GO:0005811:lipid_particle,GO:0006071:glycerol_metabolic_process,GO:0006644:phospholipid_metabolic_process,GO:0016020:membrane,GO:0016021:integral_to_membrane,GO:0016021:integral_component_of_membrane,GO:0016747:transferase_activity_-_transferring_acyl_groups_other_than_amino-acyl_groups,GO:0019432:triglyceride_biosynthetic_process,GO:0019915:lipid_storage,GO:0030176:integral_to_endoplasmic_reticulum_membrane,GO:0030176:integral_component_of_endoplasmic_reticulum_membrane,GO:0034383:low-density_lipoprotein_particle_clearance,GO:0035336:long-chain_fatty-acyl-CoA_metabolic_process,GO:0035356:cellular_triglyceride_homeostasis,GO:0036155:acylglycerol_acyl-chain_remodeling,GO:0042632:cholesterol_homeostasis,GO:0042803:protein_homodimerization_activity,GO:0043231:intracellular_membrane-bounded_organelle,GO:0044255:cellular_lipid_metabolic_process,GO:0044281:small_molecule_metabolic_process,GO:0046339:diacylglycerol_metabolic_process,GO:0046474:glycerophospholipid_biosynthetic_process,GO:0048471:perinuclear_region_of_cytoplasm,GO:0050252:retinol_O-fatty-acyltransferase_activity,GO:0055089:fatty_acid_homeostasis,GO:0060613:fat_pad_development,GO:0071400:cellular_response_to_oleic_acid,GO:0097006:regulation_of_plasma_lipoprotein_particle_levels
Omega-3%	3	rs7119809	11	75569267	A	G	6.752e-18	75569267	75807530	238264	10	No	No	UVRAG	ENSG00000198382	intron_variant	MODIFIER	Transcript	ENST00000356136.3	protein_coding	-	-	-	-	-	-	-	0.4811	0.253	0.1054	0.1534	2.17	OSTEOGENESIS_IMPERFECTA__TYPE_X+MIM_morbid+ENSG00000149257,PRETERM_PREMATURE_RUPTURE_OF_THE_MEMBRANES+MIM_morbid+ENSG00000149257,Osteogenesis_imperfecta_type_3+Orphanet+ENSG00000149257	GO:0005515:protein_binding,GO:0005737:cytoplasm,GO:0005764:lysosome,GO:0005769:early_endosome,GO:0005770:late_endosome,GO:0006281:DNA_repair,GO:0010508:positive_regulation_of_autophagy,GO:0017124:SH3_domain_binding,GO:0043234:protein_complex
Omega-3%	3	rs11236588	11	75678647	T	C	2.039e-11	75678647	75709098	30452	2	No	No	UVRAG	ENSG00000198382	intron_variant	MODIFIER	Transcript	ENST00000356136.3	protein_coding	-	-	-	-	-	-	-	0.5189	0.4573	0.1203	0.3834	3.664	-	GO:0005515:protein_binding,GO:0005737:cytoplasm,GO:0005764:lysosome,GO:0005769:early_endosome,GO:0005770:late_endosome,GO:0006281:DNA_repair,GO:0010508:positive_regulation_of_autophagy,GO:0017124:SH3_domain_binding,GO:0043234:protein_complex
Omega-3%	3	rs73001509	11	75758552	G	A	2.269e-09	75704733	75758552	53820	2	No	No	UVRAG	ENSG00000198382	intron_variant	MODIFIER	Transcript	ENST00000356136.3	protein_coding	-	-	-	-	-	-	-	0.0015	0	0.0706	0.0194	1.427	-	GO:0005515:protein_binding,GO:0005737:cytoplasm,GO:0005764:lysosome,GO:0005769:early_endosome,GO:0005770:late_endosome,GO:0006281:DNA_repair,GO:0010508:positive_regulation_of_autophagy,GO:0017124:SH3_domain_binding,GO:0043234:protein_complex
Omega-3%	3	rs117410256	11	75830394	A	G	1.056e-09	75830394	75830394	1	1	No	No	UVRAG	ENSG00000198382	intron_variant	MODIFIER	Transcript	ENST00000356136.3	protein_coding	-	-	-	-	-	-	-	0.003	0	0.0149	0.0051	0.707	-	GO:0005515:protein_binding,GO:0005737:cytoplasm,GO:0005764:lysosome,GO:0005769:early_endosome,GO:0005770:late_endosome,GO:0006281:DNA_repair,GO:0010508:positive_regulation_of_autophagy,GO:0017124:SH3_domain_binding,GO:0043234:protein_complex
Omega-3%	3	11:116623213_TA_T	11	116623213	TA	T	3.716e-11	116623213	116648917	25705	2	No	No	BUD13	ENSG00000137656	intron_variant	MODIFIER	Transcript	ENST00000260210.4	protein_coding	-	-	-	-	-	-	-	-	-	-	-	-	-	GO:0000398:mRNA_splicing_-_via_spliceosome,GO:0005515:protein_binding,GO:0006406:mRNA_export_from_nucleus,GO:0070274:RES_complex
Omega-3%	3	rs1697497	13	55922259	T	G	3.906e-09	55707974	56142422	434449	435	No	No	-	-	intergenic_variant	MODIFIER	-	-	-	-	-	-	-	-	-	-	-	-	-	-	-	-	-
Omega-3%	3	rs9920934	15	37249022	C	A	3.488e-08	37249022	37249022	1	1	No	No	MEIS2	ENSG00000134138	intron_variant	MODIFIER	Transcript	ENST00000561208.1	protein_coding	-	-	-	-	-	-	-	0.3744	0.1369	0.4573	0.1534	0.435	-	GO:0000122:negative_regulation_of_transcription_from_RNA_polymerase_II_promoter,GO:0001654:eye_development,GO:0003677:DNA_binding,GO:0003700:sequence-specific_DNA_binding_transcription_factor_activity,GO:0003712:transcription_cofactor_activity,GO:0003714:transcription_corepressor_activity,GO:0005515:protein_binding,GO:0005634:nucleus,GO:0006355:regulation_of_transcription_-_DNA-templated,GO:0006366:transcription_from_RNA_polymerase_II_promoter,GO:0008134:transcription_factor_binding,GO:0009612:response_to_mechanical_stimulus,GO:0031016:pancreas_development,GO:0043565:sequence-specific_DNA_binding,GO:0045638:negative_regulation_of_myeloid_cell_differentiation,GO:0045944:positive_regulation_of_transcription_from_RNA_polymerase_II_promoter,GO:0070848:response_to_growth_factor_stimulus
Omega-3%	3	rs61370967	16	14477470	A	G	3.88e-11	14475560	14492413	16854	11	No	No	-	-	intergenic_variant	MODIFIER	-	-	-	-	-	-	-	-	-	-	0.1899	0.0069	0.1581	0.1452	0.138	DYSKERATOSIS_CONGENITA__AUTOSOMAL_RECESSIVE_6+G2P+ENSG00000140694,Dyskeratosis_congenita__autosomal_recessive+G2P+ENSG00000140694,DYSKERATOSIS_CONGENITA__AUTOSOMAL_RECESSIVE_6+MIM_morbid+ENSG00000140694,PULMONARY_FIBROSIS_AND/OR_BONE_MARROW_FAILURE_SYNDROME__TELOMERE-RELATED__4+MIM_morbid+ENSG00000140694,Dyskeratosis_congenita+Orphanet+ENSG00000140694,HOYERAAL-HREIDARSSON_SYNDROME+Orphanet+ENSG00000140694,Idiopathic_pulmonary_fibrosis+Orphanet+ENSG00000140694	-
Omega-3%	3	rs11642931	16	14504427	C	A	7.196e-16	14504427	14504427	1	1	No	No	RP11-65J21.4	ENSG00000263257	intron_variant,non_coding_transcript_variant	MODIFIER	Transcript	ENST00000572479.1	lincRNA	-	-	-	-	-	-	-	0.0053	0.002	0.1004	0.0225	1.893	DYSKERATOSIS_CONGENITA__AUTOSOMAL_RECESSIVE_6+G2P+ENSG00000140694,Dyskeratosis_congenita__autosomal_recessive+G2P+ENSG00000140694,DYSKERATOSIS_CONGENITA__AUTOSOMAL_RECESSIVE_6+MIM_morbid+ENSG00000140694,PULMONARY_FIBROSIS_AND/OR_BONE_MARROW_FAILURE_SYNDROME__TELOMERE-RELATED__4+MIM_morbid+ENSG00000140694,Dyskeratosis_congenita+Orphanet+ENSG00000140694,HOYERAAL-HREIDARSSON_SYNDROME+Orphanet+ENSG00000140694,Idiopathic_pulmonary_fibrosis+Orphanet+ENSG00000140694	-
Omega-3%	3	rs35677339	16	14520441	T	C	1.579e-09	14520441	14520441	1	1	No	No	-	-	intergenic_variant	MODIFIER	-	-	-	-	-	-	-	-	-	-	0.0008	0	0.0258	0.0031	3.913	DYSKERATOSIS_CONGENITA__AUTOSOMAL_RECESSIVE_6+G2P+ENSG00000140694,Dyskeratosis_congenita__autosomal_recessive+G2P+ENSG00000140694,DYSKERATOSIS_CONGENITA__AUTOSOMAL_RECESSIVE_6+MIM_morbid+ENSG00000140694,PULMONARY_FIBROSIS_AND/OR_BONE_MARROW_FAILURE_SYNDROME__TELOMERE-RELATED__4+MIM_morbid+ENSG00000140694,Dyskeratosis_congenita+Orphanet+ENSG00000140694,HOYERAAL-HREIDARSSON_SYNDROME+Orphanet+ENSG00000140694,Idiopathic_pulmonary_fibrosis+Orphanet+ENSG00000140694	-
Omega-3%	3	rs55994124	16	14687400	T	G	8.49e-11	14652220	14760527	108308	4	No	No	PARN	ENSG00000140694	intron_variant	MODIFIER	Transcript	ENST00000437198.2	protein_coding	-	-	-	-	-	-	-	0.0008	0.001	0.0169	0.001	0.455	-	GO:0000166:nucleotide_binding,GO:0000184:nuclear-transcribed_mRNA_catabolic_process_-_nonsense-mediated_decay,GO:0000288:nuclear-transcribed_mRNA_catabolic_process_-_deadenylation-dependent_decay,GO:0000289:nuclear-transcribed_mRNA_poly(A)_tail_shortening,GO:0003676:nucleic_acid_binding,GO:0003723:RNA_binding,GO:0003730:mRNA_3'-UTR_binding,GO:0004518:nuclease_activity,GO:0004535:poly(A)-specific_ribonuclease_activity,GO:0005515:protein_binding,GO:0005634:nucleus,GO:0005730:nucleolus,GO:0005737:cytoplasm,GO:0005829:cytosol,GO:0006402:mRNA_catabolic_process,GO:0007292:female_gamete_generation,GO:0009451:RNA_modification,GO:0010467:gene_expression,GO:0016070:RNA_metabolic_process,GO:0016071:mRNA_metabolic_process,GO:0019901:protein_kinase_binding,GO:0046872:metal_ion_binding,GO:0090305:nucleic_acid_phosphodiester_bond_hydrolysis
Omega-3%	3	rs4782157	16	14700023	A	G	4.863e-54	14475054	14773285	298232	143	No	No	PARN	ENSG00000140694	intron_variant	MODIFIER	Transcript	ENST00000437198.2	protein_coding	-	-	-	-	-	-	-	0.0961	0.1776	0.3897	0.4315	0.784	-	GO:0000166:nucleotide_binding,GO:0000184:nuclear-transcribed_mRNA_catabolic_process_-_nonsense-mediated_decay,GO:0000288:nuclear-transcribed_mRNA_catabolic_process_-_deadenylation-dependent_decay,GO:0000289:nuclear-transcribed_mRNA_poly(A)_tail_shortening,GO:0003676:nucleic_acid_binding,GO:0003723:RNA_binding,GO:0003730:mRNA_3'-UTR_binding,GO:0004518:nuclease_activity,GO:0004535:poly(A)-specific_ribonuclease_activity,GO:0005515:protein_binding,GO:0005634:nucleus,GO:0005730:nucleolus,GO:0005737:cytoplasm,GO:0005829:cytosol,GO:0006402:mRNA_catabolic_process,GO:0007292:female_gamete_generation,GO:0009451:RNA_modification,GO:0010467:gene_expression,GO:0016070:RNA_metabolic_process,GO:0016071:mRNA_metabolic_process,GO:0019901:protein_kinase_binding,GO:0046872:metal_ion_binding,GO:0090305:nucleic_acid_phosphodiester_bond_hydrolysis
Omega-3%	3	rs113720365	16	14733882	G	C	1.212e-11	14733882	14733882	1	1	No	No	BFAR	ENSG00000103429	intron_variant	MODIFIER	Transcript	ENST00000261658.2	protein_coding	-	-	-	-	-	-	-	0	0	0.0527	0.0685	0.719	-	GO:0005198:structural_molecule_activity,GO:0005515:protein_binding,GO:0005789:endoplasmic_reticulum_membrane,GO:0005887:integral_component_of_plasma_membrane,GO:0006915:apoptotic_process,GO:0008270:zinc_ion_binding,GO:0016020:membrane,GO:0043066:negative_regulation_of_apoptotic_process,GO:0046872:metal_ion_binding
Omega-3%	3	rs111618101	16	14760115	A	G	1.474e-23	14520518	14760115	239598	4	No	No	BFAR	ENSG00000103429	intron_variant	MODIFIER	Transcript	ENST00000261658.2	protein_coding	-	-	-	-	-	-	-	0.0061	0.001	0.0944	0.0235	3.898	-	GO:0005198:structural_molecule_activity,GO:0005515:protein_binding,GO:0005789:endoplasmic_reticulum_membrane,GO:0005887:integral_component_of_plasma_membrane,GO:0006915:apoptotic_process,GO:0008270:zinc_ion_binding,GO:0016020:membrane,GO:0043066:negative_regulation_of_apoptotic_process,GO:0046872:metal_ion_binding
Omega-3%	3	rs112106296	16	14765373	C	T	1.233e-10	14637779	14765373	127595	6	No	No	BFAR	ENSG00000103429	downstream_gene_variant	MODIFIER	Transcript	ENST00000261658.2	protein_coding	-	-	-	-	-	-	-	0.0015	0	0.0686	0.0153	4.942	-	GO:0005198:structural_molecule_activity,GO:0005515:protein_binding,GO:0005789:endoplasmic_reticulum_membrane,GO:0005887:integral_component_of_plasma_membrane,GO:0006915:apoptotic_process,GO:0008270:zinc_ion_binding,GO:0016020:membrane,GO:0043066:negative_regulation_of_apoptotic_process,GO:0046872:metal_ion_binding
Omega-3%	3	rs117339225	16	14777392	A	G	2.966e-18	14591093	14821365	230273	3	No	No	PLA2G10	ENSG00000069764	intron_variant	MODIFIER	Transcript	ENST00000438167.3	protein_coding	-	-	-	-	-	-	-	0.0008	0	0.0408	0.0112	0.245	-	GO:0004620:phospholipase_activity,GO:0004623:phospholipase_A2_activity,GO:0005509:calcium_ion_binding,GO:0005576:extracellular_region,GO:0006644:phospholipid_metabolic_process,GO:0006654:phosphatidic_acid_biosynthetic_process,GO:0007411:axon_guidance,GO:0010744:positive_regulation_of_macrophage_derived_foam_cell_differentiation,GO:0010884:positive_regulation_of_lipid_storage,GO:0016042:lipid_catabolic_process,GO:0019369:arachidonic_acid_metabolic_process,GO:0032270:positive_regulation_of_cellular_protein_metabolic_process,GO:0032308:positive_regulation_of_prostaglandin_secretion,GO:0036148:phosphatidylglycerol_acyl-chain_remodeling,GO:0036149:phosphatidylinositol_acyl-chain_remodeling,GO:0036150:phosphatidylserine_acyl-chain_remodeling,GO:0036151:phosphatidylcholine_acyl-chain_remodeling,GO:0036152:phosphatidylethanolamine_acyl-chain_remodeling,GO:0042632:cholesterol_homeostasis,GO:0043030:regulation_of_macrophage_activation,GO:0043433:negative_regulation_of_sequence-specific_DNA_binding_transcription_factor_activity,GO:0044281:small_molecule_metabolic_process,GO:0046474:glycerophospholipid_biosynthetic_process,GO:0051977:lysophospholipid_transport,GO:0090238:positive_regulation_of_arachidonic_acid_secretion,GO:0090370:negative_regulation_of_cholesterol_efflux
Omega-3%	3	rs565070870	16	14863228	C	A	6.281e-09	14863228	14863228	1	1	No	No	NPIPA2	ENSG00000254852	downstream_gene_variant	MODIFIER	Transcript	ENST00000553201.1	protein_coding	-	-	-	-	-	-	-	0.0023	0.002	0.0517	0.0204	0.935	-	-
Omega-3%	3	rs141428320	16	14877693	C	T	1.225e-11	14735040	14877693	142654	2	No	No	-	-	intergenic_variant	MODIFIER	-	-	-	-	-	-	-	-	-	-	0.0008	0	0.0179	0.001	2.173	-	-
Omega-3%	3	rs529793072	16	14958204	C	T	5.093e-13	14958204	15081995	123792	2	No	No	NOMO1	ENSG00000103512	intron_variant	MODIFIER	Transcript	ENST00000287667.7	protein_coding	-	-	-	-	-	-	-	0.0015	0	0.0199	0.001	0.057	-	GO:0003674:molecular_function,GO:0005575:cellular_component,GO:0008150:biological_process,GO:0016021:integral_component_of_membrane,GO:0030246:carbohydrate_binding
Omega-3%	3	rs3743531	16	14983168	G	C	1.891e-15	14983168	14983168	1	1	No	No	NOMO1	ENSG00000103512	intron_variant	MODIFIER	Transcript	ENST00000287667.7	protein_coding	-	-	-	-	-	-	-	0.0794	0.3681	0.0467	0.2597	5.044	-	GO:0003674:molecular_function,GO:0005575:cellular_component,GO:0008150:biological_process,GO:0016021:integral_component_of_membrane,GO:0030246:carbohydrate_binding
Omega-3%	3	rs77927814	16	15124327	C	T	8.126e-171	15124327	15325301	200975	66	No	No	PDXDC1	ENSG00000179889	intron_variant	MODIFIER	Transcript	ENST00000396410.4	protein_coding	-	-	-	-	-	-	-	0.1664	0.4792	0.3052	0.4346	0.489	-	GO:0016831:carboxy-lyase_activity,GO:0019752:carboxylic_acid_metabolic_process,GO:0030170:pyridoxal_phosphate_binding
Omega-3%	3	rs111652122	16	15130728	C	G	2.423e-09	15130728	15130728	1	1	No	No	PDXDC1	ENSG00000179889	3_prime_UTR_variant	MODIFIER	Transcript	ENST00000396410.4	protein_coding	3060	-	-	-	-	-	-	0	0	0.007	0.0092	4.324	-	GO:0016831:carboxy-lyase_activity,GO:0019752:carboxylic_acid_metabolic_process,GO:0030170:pyridoxal_phosphate_binding
Omega-3%	3	rs72774841	16	15143185	T	C	6.062e-10	15143185	15226378	83194	2	No	No	NTAN1	ENSG00000157045	intron_variant	MODIFIER	Transcript	ENST00000287706.3	protein_coding	-	-	-	-	-	-	-	0.0008	0	0.0398	0.0092	5.324	-	GO:0005634:nucleus,GO:0005737:cytoplasm,GO:0007613:memory,GO:0008344:adult_locomotory_behavior,GO:0008418:protein-N-terminal_asparagine_amidohydrolase_activity
Omega-3%	3	rs145212985	16	15156369	A	G	7.917e-12	15156369	15382608	226240	2	No	No	RRN3	ENSG00000085721	intron_variant	MODIFIER	Transcript	ENST00000198767.6	protein_coding	-	-	-	-	-	-	-	0.0023	0	0.0278	0.0092	3.091	-	GO:0001701:in_utero_embryonic_development,GO:0003743:translation_initiation_factor_activity,GO:0005488:binding,GO:0005654:nucleoplasm,GO:0005730:nucleolus,GO:0006352:DNA-dependent_transcription_-_initiation,GO:0006360:transcription_from_RNA_polymerase_I_promoter,GO:0006361:transcription_initiation_from_RNA_polymerase_I_promoter,GO:0007000:nucleolus_organization,GO:0007028:cytoplasm_organization,GO:0008283:cell_proliferation,GO:0010467:gene_expression,GO:0042254:ribosome_biogenesis,GO:0043066:negative_regulation_of_apoptotic_process,GO:0045893:positive_regulation_of_transcription_-_DNA-dependent,GO:0045893:positive_regulation_of_transcription_-_DNA-templated,GO:0048872:homeostasis_of_number_of_cells,GO:0070063:RNA_polymerase_binding,GO:1902254:negative_regulation_of_intrinsic_apoptotic_signaling_pathway_by_p53_class_mediator,GO:2000142:regulation_of_DNA-dependent_transcription_-_initiation,GO:2000142:regulation_of_DNA-templated_transcription_-_initiation
Omega-3%	3	rs62039510	16	15157823	C	T	2.088e-12	15053428	15227378	173951	5	No	No	RRN3	ENSG00000085721	intron_variant	MODIFIER	Transcript	ENST00000198767.6	protein_coding	-	-	-	-	-	-	-	0.0008	0	0.0338	0.0194	3.148	-	GO:0001701:in_utero_embryonic_development,GO:0003743:translation_initiation_factor_activity,GO:0005488:binding,GO:0005654:nucleoplasm,GO:0005730:nucleolus,GO:0006352:DNA-dependent_transcription_-_initiation,GO:0006360:transcription_from_RNA_polymerase_I_promoter,GO:0006361:transcription_initiation_from_RNA_polymerase_I_promoter,GO:0007000:nucleolus_organization,GO:0007028:cytoplasm_organization,GO:0008283:cell_proliferation,GO:0010467:gene_expression,GO:0042254:ribosome_biogenesis,GO:0043066:negative_regulation_of_apoptotic_process,GO:0045893:positive_regulation_of_transcription_-_DNA-dependent,GO:0045893:positive_regulation_of_transcription_-_DNA-templated,GO:0048872:homeostasis_of_number_of_cells,GO:0070063:RNA_polymerase_binding,GO:1902254:negative_regulation_of_intrinsic_apoptotic_signaling_pathway_by_p53_class_mediator,GO:2000142:regulation_of_DNA-dependent_transcription_-_initiation,GO:2000142:regulation_of_DNA-templated_transcription_-_initiation
Omega-3%	3	rs117733745	16	15158014	A	T	2.687e-10	15158014	15158014	1	1	No	No	RRN3	ENSG00000085721	intron_variant	MODIFIER	Transcript	ENST00000198767.6	protein_coding	-	-	-	-	-	-	-	0.0008	0	0.0318	0.001	1.596	-	GO:0001701:in_utero_embryonic_development,GO:0003743:translation_initiation_factor_activity,GO:0005488:binding,GO:0005654:nucleoplasm,GO:0005730:nucleolus,GO:0006352:DNA-dependent_transcription_-_initiation,GO:0006360:transcription_from_RNA_polymerase_I_promoter,GO:0006361:transcription_initiation_from_RNA_polymerase_I_promoter,GO:0007000:nucleolus_organization,GO:0007028:cytoplasm_organization,GO:0008283:cell_proliferation,GO:0010467:gene_expression,GO:0042254:ribosome_biogenesis,GO:0043066:negative_regulation_of_apoptotic_process,GO:0045893:positive_regulation_of_transcription_-_DNA-dependent,GO:0045893:positive_regulation_of_transcription_-_DNA-templated,GO:0048872:homeostasis_of_number_of_cells,GO:0070063:RNA_polymerase_binding,GO:1902254:negative_regulation_of_intrinsic_apoptotic_signaling_pathway_by_p53_class_mediator,GO:2000142:regulation_of_DNA-dependent_transcription_-_initiation,GO:2000142:regulation_of_DNA-templated_transcription_-_initiation
Omega-3%	3	rs144144043	16	15158089	C	T	2.238e-14	15158089	15158089	1	1	No	No	RRN3	ENSG00000085721	intron_variant	MODIFIER	Transcript	ENST00000198767.6	protein_coding	-	-	-	-	-	-	-	0.0015	0.003	0.0288	0.0082	0.076	-	GO:0001701:in_utero_embryonic_development,GO:0003743:translation_initiation_factor_activity,GO:0005488:binding,GO:0005654:nucleoplasm,GO:0005730:nucleolus,GO:0006352:DNA-dependent_transcription_-_initiation,GO:0006360:transcription_from_RNA_polymerase_I_promoter,GO:0006361:transcription_initiation_from_RNA_polymerase_I_promoter,GO:0007000:nucleolus_organization,GO:0007028:cytoplasm_organization,GO:0008283:cell_proliferation,GO:0010467:gene_expression,GO:0042254:ribosome_biogenesis,GO:0043066:negative_regulation_of_apoptotic_process,GO:0045893:positive_regulation_of_transcription_-_DNA-dependent,GO:0045893:positive_regulation_of_transcription_-_DNA-templated,GO:0048872:homeostasis_of_number_of_cells,GO:0070063:RNA_polymerase_binding,GO:1902254:negative_regulation_of_intrinsic_apoptotic_signaling_pathway_by_p53_class_mediator,GO:2000142:regulation_of_DNA-dependent_transcription_-_initiation,GO:2000142:regulation_of_DNA-templated_transcription_-_initiation
Omega-3%	3	rs2966178	16	15181703	A	G	6.995e-15	15181527	15181703	177	2	No	No	RRN3	ENSG00000085721	intron_variant	MODIFIER	Transcript	ENST00000198767.6	protein_coding	-	-	-	-	-	-	-	-	-	-	-	-	-	GO:0001701:in_utero_embryonic_development,GO:0003743:translation_initiation_factor_activity,GO:0005488:binding,GO:0005654:nucleoplasm,GO:0005730:nucleolus,GO:0006352:DNA-dependent_transcription_-_initiation,GO:0006360:transcription_from_RNA_polymerase_I_promoter,GO:0006361:transcription_initiation_from_RNA_polymerase_I_promoter,GO:0007000:nucleolus_organization,GO:0007028:cytoplasm_organization,GO:0008283:cell_proliferation,GO:0010467:gene_expression,GO:0042254:ribosome_biogenesis,GO:0043066:negative_regulation_of_apoptotic_process,GO:0045893:positive_regulation_of_transcription_-_DNA-dependent,GO:0045893:positive_regulation_of_transcription_-_DNA-templated,GO:0048872:homeostasis_of_number_of_cells,GO:0070063:RNA_polymerase_binding,GO:1902254:negative_regulation_of_intrinsic_apoptotic_signaling_pathway_by_p53_class_mediator,GO:2000142:regulation_of_DNA-dependent_transcription_-_initiation,GO:2000142:regulation_of_DNA-templated_transcription_-_initiation
Omega-3%	3	rs151006368	16	15185186	T	C	4.389e-13	14978149	15185186	207038	7	No	No	RRN3	ENSG00000085721	missense_variant	MODERATE	Transcript	ENST00000198767.6	protein_coding	322	238	80	D/N	Gat/Aat	tolerated(0.06)	probably_damaging(0.953)	0.0008	0	0.0249	0.0102	24.3	-	GO:0001701:in_utero_embryonic_development,GO:0003743:translation_initiation_factor_activity,GO:0005488:binding,GO:0005654:nucleoplasm,GO:0005730:nucleolus,GO:0006352:DNA-dependent_transcription_-_initiation,GO:0006360:transcription_from_RNA_polymerase_I_promoter,GO:0006361:transcription_initiation_from_RNA_polymerase_I_promoter,GO:0007000:nucleolus_organization,GO:0007028:cytoplasm_organization,GO:0008283:cell_proliferation,GO:0010467:gene_expression,GO:0042254:ribosome_biogenesis,GO:0043066:negative_regulation_of_apoptotic_process,GO:0045893:positive_regulation_of_transcription_-_DNA-dependent,GO:0045893:positive_regulation_of_transcription_-_DNA-templated,GO:0048872:homeostasis_of_number_of_cells,GO:0070063:RNA_polymerase_binding,GO:1902254:negative_regulation_of_intrinsic_apoptotic_signaling_pathway_by_p53_class_mediator,GO:2000142:regulation_of_DNA-dependent_transcription_-_initiation,GO:2000142:regulation_of_DNA-templated_transcription_-_initiation
Omega-3%	3	rs553510662	16	15236643	A	C	3.892e-08	15236643	15236643	1	1	No	No	PDXDC1	ENSG00000179889	downstream_gene_variant	MODIFIER	Transcript	ENST00000535621.2	protein_coding	-	-	-	-	-	-	-	0.003	0	0.0099	0.002	6.725	-	GO:0016831:carboxy-lyase_activity,GO:0019752:carboxylic_acid_metabolic_process,GO:0030170:pyridoxal_phosphate_binding
Omega-3%	3	rs140588724	16	15265447	A	T	5.63e-24	15117386	15479507	362122	10	No	No	-	-	intergenic_variant	MODIFIER	-	-	-	-	-	-	-	-	-	-	0.0499	0.3145	0.0567	0.2812	17.33	-	-
Omega-3%	3	rs146651998	16	15378789	T	C	3.151e-15	15153385	15490473	337089	8	No	No	-	-	intergenic_variant	MODIFIER	-	-	-	-	-	-	-	-	-	-	0.0053	0.1181	0.0676	0.1207	0.074	-	-
Omega-3%	3	rs2519381	16	15383862	C	G	8.547e-33	15379016	15413210	34195	10	No	No	-	-	intergenic_variant	MODIFIER	-	-	-	-	-	-	-	-	-	-	0.0643	0.122	0.4016	0.2996	1.189	-	-
Omega-3%	3	rs75512281	16	15473683	A	T	1.494e-23	15473683	15546139	72457	5	No	No	NPIPA5	ENSG00000183793	upstream_gene_variant	MODIFIER	Transcript	ENST00000360151.4	protein_coding	-	-	-	-	-	-	-	0.0045	0	0.0547	0.002	2.54	-	-
Omega-3%	3	rs140014347	16	15474924	A	G	9.236e-27	15403600	15721738	318139	26	No	No	NPIPA5	ENSG00000183793	upstream_gene_variant	MODIFIER	Transcript	ENST00000360151.4	protein_coding	-	-	-	-	-	-	-	0.0008	0	0.0706	0.0133	0.275	-	-
Omega-3%	3	16:15477860_AG_A	16	15477860	A	AG	4.334e-12	15477860	15477860	1	1	No	No	NPIPA5	ENSG00000183793	upstream_gene_variant	MODIFIER	Transcript	ENST00000534094.1	protein_coding	-	-	-	-	-	-	-	0	0.001	0.0318	0.0041	0.412	-	-
Omega-3%	3	rs183684	16	15483445	A	G	6.949e-09	15478686	15489683	10998	7	No	No	-	-	intergenic_variant	MODIFIER	-	-	-	-	-	-	-	-	-	-	0.1036	0.5466	0.2117	0.2362	1.237	-	-
Omega-3%	3	rs2450355	16	15508163	G	A	1.48e-18	15499057	15508163	9107	4	No	No	MPV17L	ENSG00000156968	downstream_gene_variant	MODIFIER	Transcript	ENST00000287594.7	protein_coding	-	-	-	-	-	-	-	-	-	-	-	-	-	GO:0003674:molecular_function,GO:0005102:receptor_binding,GO:0005777:peroxisome,GO:0005778:peroxisomal_membrane,GO:0010730:negative_regulation_of_hydrogen_peroxide_biosynthetic_process,GO:0016021:integral_component_of_membrane,GO:0072593:reactive_oxygen_species_metabolic_process,GO:1901029:negative_regulation_of_mitochondrial_outer_membrane_permeabilization
Omega-3%	3	rs80256258	16	15545021	G	A	1.551e-28	15514566	15661724	147159	4	No	No	C16orf45	ENSG00000166780	intron_variant	MODIFIER	Transcript	ENST00000300006.4	protein_coding	-	-	-	-	-	-	-	0.0008	0	0.0875	0.0593	2.13	-	GO:0005515:protein_binding
Omega-3%	3	rs117921471	16	15548857	T	C	4.124e-08	15548857	15548857	1	1	No	No	C16orf45	ENSG00000166780	intron_variant	MODIFIER	Transcript	ENST00000300006.4	protein_coding	-	-	-	-	-	-	-	0.0023	0	0.0149	0.002	11.66	-	GO:0005515:protein_binding
Omega-3%	3	rs153808	16	15558342	A	G	5.775e-61	15493046	15796319	303274	148	No	No	C16orf45	ENSG00000166780	intron_variant	MODIFIER	Transcript	ENST00000300006.4	protein_coding	-	-	-	-	-	-	-	-	-	-	-	-	-	GO:0005515:protein_binding
Omega-3%	3	rs9930462	16	15674428	A	G	2.018e-15	15550728	15915948	365221	6	No	No	C16orf45	ENSG00000166780	intron_variant	MODIFIER	Transcript	ENST00000300006.4	protein_coding	-	-	-	-	-	-	-	-	-	-	-	-	Lissencephaly_4+G2P+ENSG00000072864,Lissencephaly_4+MIM_morbid+ENSG00000072864,MICROHYDRANENCEPHALY+MIM_morbid+ENSG00000072864,Hydranencephaly+Orphanet+ENSG00000072864,Lissencephaly_syndrome__Norman-Roberts_type+Orphanet+ENSG00000072864,NDE1-related_microhydranencephaly+Orphanet+ENSG00000072864	GO:0005515:protein_binding
Omega-3%	3	rs190365814	16	15684004	A	C	3.231e-08	15684004	15684004	1	1	No	No	KIAA0430	ENSG00000166783	downstream_gene_variant	MODIFIER	Transcript	ENST00000396368.3	protein_coding	-	-	-	-	-	-	-	0	0	0.006	0.0143	5.252	Lissencephaly_4+G2P+ENSG00000072864,Lissencephaly_4+MIM_morbid+ENSG00000072864,MICROHYDRANENCEPHALY+MIM_morbid+ENSG00000072864,Hydranencephaly+Orphanet+ENSG00000072864,Lissencephaly_syndrome__Norman-Roberts_type+Orphanet+ENSG00000072864,NDE1-related_microhydranencephaly+Orphanet+ENSG00000072864	GO:0000166:nucleotide_binding,GO:0003674:molecular_function,GO:0003676:nucleic_acid_binding,GO:0003723:RNA_binding,GO:0005777:peroxisome,GO:0006302:double-strand_break_repair,GO:0007143:female_meiosis,GO:0010468:regulation_of_gene_expression,GO:0010923:negative_regulation_of_phosphatase_activity,GO:0030154:cell_differentiation,GO:0048477:oogenesis
Omega-3%	3	rs76485214	16	15775090	G	C	1.959e-08	15775090	15775090	1	1	No	No	NDE1	ENSG00000072864	intron_variant	MODIFIER	Transcript	ENST00000396355.1	protein_coding	-	-	-	-	-	-	-	0	0	0.0348	0.002	5.593	Megacystis-microcolon-intestinal_hypoperistalsis_syndrome+G2P+ENSG00000133392,Aortic_aneurysm__familial_thoracic_4+MIM_morbid+ENSG00000133392,MEGACYSTIS-MICROCOLON-INTESTINAL_HYPOPERISTALSIS_SYNDROME_2+MIM_morbid+ENSG00000133392,VISCERAL_MYOPATHY_2+MIM_morbid+ENSG00000133392,Acute_myeloid_leukemia_with_abnormal_bone_marrow_eosinophils_inv16p13q22_or_t16+Orphanet+ENSG00000133392,Familial_aortic_dissection+Orphanet+ENSG00000133392,Familial_thoracic_aortic_aneurysm_and_aortic_dissection+Orphanet+ENSG00000133392,Megacystis-microcolon-intestinal_hypoperistalsis_syndrome+Orphanet+ENSG00000133392	GO:0000086:G2/M_transition_of_mitotic_cell_cycle,GO:0000132:establishment_of_mitotic_spindle_orientation,GO:0000278:mitotic_cell_cycle,GO:0000776:kinetochore,GO:0000777:condensed_chromosome_kinetochore,GO:0001764:neuron_migration,GO:0005515:protein_binding,GO:0005813:centrosome,GO:0005815:microtubule_organizing_center,GO:0005819:spindle,GO:0005829:cytosol,GO:0005874:microtubule,GO:0007020:microtubule_nucleation,GO:0007067:mitosis,GO:0007405:neuroblast_proliferation,GO:0008017:microtubule_binding,GO:0019904:protein_domain_specific_binding,GO:0021987:cerebral_cortex_development,GO:0030900:forebrain_development,GO:0031023:microtubule_organizing_center_organization,GO:0031616:spindle_pole_centrosome,GO:0032154:cleavage_furrow,GO:0042802:identical_protein_binding,GO:0047496:vesicle_transport_along_microtubule,GO:0051298:centrosome_duplication,GO:0051303:establishment_of_chromosome_localization
Omega-3%	3	rs2384934	16	15838940	G	C	2.625e-43	15624663	15883490	258828	104	No	No	MYH11	ENSG00000133392	intron_variant	MODIFIER	Transcript	ENST00000396324.3	protein_coding	-	-	-	-	-	-	-	-	-	-	-	-	Megacystis-microcolon-intestinal_hypoperistalsis_syndrome+G2P+ENSG00000133392,Aortic_aneurysm__familial_thoracic_4+MIM_morbid+ENSG00000133392,MEGACYSTIS-MICROCOLON-INTESTINAL_HYPOPERISTALSIS_SYNDROME_2+MIM_morbid+ENSG00000133392,VISCERAL_MYOPATHY_2+MIM_morbid+ENSG00000133392,Acute_myeloid_leukemia_with_abnormal_bone_marrow_eosinophils_inv16p13q22_or_t16+Orphanet+ENSG00000133392,Familial_aortic_dissection+Orphanet+ENSG00000133392,Familial_thoracic_aortic_aneurysm_and_aortic_dissection+Orphanet+ENSG00000133392,Megacystis-microcolon-intestinal_hypoperistalsis_syndrome+Orphanet+ENSG00000133392	GO:0001725:stress_fiber,GO:0003774:motor_activity,GO:0005515:protein_binding,GO:0005516:calmodulin_binding,GO:0005524:ATP_binding,GO:0005829:cytosol,GO:0005859:muscle_myosin_complex,GO:0006936:muscle_contraction,GO:0006939:smooth_muscle_contraction,GO:0007411:axon_guidance,GO:0008307:structural_constituent_of_muscle,GO:0016020:membrane,GO:0016192:vesicle-mediated_transport,GO:0016459:myosin_complex,GO:0030241:skeletal_muscle_myosin_thick_filament_assembly,GO:0030485:smooth_muscle_contractile_fiber,GO:0032982:myosin_filament,GO:0042470:melanosome,GO:0048251:elastic_fiber_assembly,GO:0048739:cardiac_muscle_fiber_development,GO:0051015:actin_filament_binding
Omega-3%	3	rs880071	16	15842023	A	G	1.329e-16	15728418	15881894	153477	35	No	No	MYH11	ENSG00000133392	splice_region_variant,synonymous_variant	LOW	Transcript	ENST00000396324.3	protein_coding	2170	2082	694	S	tcC/tcT	-	-	0.0552	0.1925	0.0497	0.0685	0.001	Megacystis-microcolon-intestinal_hypoperistalsis_syndrome+G2P+ENSG00000133392,Aortic_aneurysm__familial_thoracic_4+MIM_morbid+ENSG00000133392,MEGACYSTIS-MICROCOLON-INTESTINAL_HYPOPERISTALSIS_SYNDROME_2+MIM_morbid+ENSG00000133392,VISCERAL_MYOPATHY_2+MIM_morbid+ENSG00000133392,Acute_myeloid_leukemia_with_abnormal_bone_marrow_eosinophils_inv16p13q22_or_t16+Orphanet+ENSG00000133392,Familial_aortic_dissection+Orphanet+ENSG00000133392,Familial_thoracic_aortic_aneurysm_and_aortic_dissection+Orphanet+ENSG00000133392,Megacystis-microcolon-intestinal_hypoperistalsis_syndrome+Orphanet+ENSG00000133392	GO:0001725:stress_fiber,GO:0003774:motor_activity,GO:0005515:protein_binding,GO:0005516:calmodulin_binding,GO:0005524:ATP_binding,GO:0005829:cytosol,GO:0005859:muscle_myosin_complex,GO:0006936:muscle_contraction,GO:0006939:smooth_muscle_contraction,GO:0007411:axon_guidance,GO:0008307:structural_constituent_of_muscle,GO:0016020:membrane,GO:0016192:vesicle-mediated_transport,GO:0016459:myosin_complex,GO:0030241:skeletal_muscle_myosin_thick_filament_assembly,GO:0030485:smooth_muscle_contractile_fiber,GO:0032982:myosin_filament,GO:0042470:melanosome,GO:0048251:elastic_fiber_assembly,GO:0048739:cardiac_muscle_fiber_development,GO:0051015:actin_filament_binding
Omega-3%	3	rs12149008	16	15869306	A	G	3.625e-16	15653929	15880010	226082	19	No	No	MYH11	ENSG00000133392	intron_variant	MODIFIER	Transcript	ENST00000396324.3	protein_coding	-	-	-	-	-	-	-	0.23	0.6032	0.3489	0.5112	2.087	-	GO:0001725:stress_fiber,GO:0003774:motor_activity,GO:0005515:protein_binding,GO:0005516:calmodulin_binding,GO:0005524:ATP_binding,GO:0005829:cytosol,GO:0005859:muscle_myosin_complex,GO:0006936:muscle_contraction,GO:0006939:smooth_muscle_contraction,GO:0007411:axon_guidance,GO:0008307:structural_constituent_of_muscle,GO:0016020:membrane,GO:0016192:vesicle-mediated_transport,GO:0016459:myosin_complex,GO:0030241:skeletal_muscle_myosin_thick_filament_assembly,GO:0030485:smooth_muscle_contractile_fiber,GO:0032982:myosin_filament,GO:0042470:melanosome,GO:0048251:elastic_fiber_assembly,GO:0048739:cardiac_muscle_fiber_development,GO:0051015:actin_filament_binding
Omega-3%	3	rs3898632	16	15883241	C	G	1.267e-14	15698627	15884653	186027	15	No	No	MYH11	ENSG00000133392	intron_variant	MODIFIER	Transcript	ENST00000396324.3	protein_coding	-	-	-	-	-	-	-	0.1498	0.0228	0.1461	0.091	0.014	-	GO:0001725:stress_fiber,GO:0003774:motor_activity,GO:0005515:protein_binding,GO:0005516:calmodulin_binding,GO:0005524:ATP_binding,GO:0005829:cytosol,GO:0005859:muscle_myosin_complex,GO:0006936:muscle_contraction,GO:0006939:smooth_muscle_contraction,GO:0007411:axon_guidance,GO:0008307:structural_constituent_of_muscle,GO:0016020:membrane,GO:0016192:vesicle-mediated_transport,GO:0016459:myosin_complex,GO:0030241:skeletal_muscle_myosin_thick_filament_assembly,GO:0030485:smooth_muscle_contractile_fiber,GO:0032982:myosin_filament,GO:0042470:melanosome,GO:0048251:elastic_fiber_assembly,GO:0048739:cardiac_muscle_fiber_development,GO:0051015:actin_filament_binding
Omega-3%	3	rs173539	16	56988044	T	C	1.493e-11	56987015	57005479	18465	27	No	Yes	AC012181.1	ENSG00000263441	upstream_gene_variant	MODIFIER	Transcript	ENST00000585112.1	miRNA	-	-	-	-	-	-	-	0.4145	0.2341	0.2982	0.3569	1.285	-	-
Omega-3%	3	rs9939224	16	57002732	T	G	2.7e-10	56999258	57006829	7572	8	No	Yes	CETP	ENSG00000087237	intron_variant	MODIFIER	Transcript	ENST00000200676.3	protein_coding	-	-	-	-	-	-	-	-	-	-	-	-	-	GO:0005319:lipid_transporter_activity,GO:0005548:phospholipid_transporter_activity,GO:0005576:extracellular_region,GO:0005615:extracellular_space,GO:0006641:triglyceride_metabolic_process,GO:0006869:lipid_transport,GO:0006898:receptor-mediated_endocytosis,GO:0008203:cholesterol_metabolic_process,GO:0008289:lipid_binding,GO:0010745:negative_regulation_of_macrophage_derived_foam_cell_differentiation,GO:0010874:regulation_of_cholesterol_efflux,GO:0015485:cholesterol_binding,GO:0015914:phospholipid_transport,GO:0017127:cholesterol_transporter_activity,GO:0017129:triglyceride_binding,GO:0030301:cholesterol_transport,GO:0031210:phosphatidylcholine_binding,GO:0031982:vesicle,GO:0034364:high-density_lipoprotein_particle,GO:0034372:very-low-density_lipoprotein_particle_remodeling,GO:0034374:low-density_lipoprotein_particle_remodeling,GO:0034375:high-density_lipoprotein_particle_remodeling,GO:0042157:lipoprotein_metabolic_process,GO:0042632:cholesterol_homeostasis,GO:0043691:reverse_cholesterol_transport,GO:0044281:small_molecule_metabolic_process,GO:0046470:phosphatidylcholine_metabolic_process,GO:0055088:lipid_homeostasis,GO:0055091:phospholipid_homeostasis,GO:0070328:triglyceride_homeostasis
Omega-3%	3	rs11641811	16	71635836	C	A	8.215e-09	71615613	71635836	20224	2	No	Yes	-	-	intergenic_variant	MODIFIER	-	-	-	-	-	-	-	-	-	-	-	-	-	-	-	-	-
Omega-3%	3	rs12600132	16	72022534	T	C	3.565e-09	72006198	72025899	19702	10	No	Yes	PKD1L3	ENSG00000187008	intron_variant,non_coding_transcript_variant	MODIFIER	Transcript	ENST00000534738.1	processed_transcript	-	-	-	-	-	-	-	0.7201	0.4484	0.3688	0.408	2.424	Postaxial_acrofacial_dysostosis+G2P+ENSG00000102967,Postaxial_acrofacial_dysostosis+MIM_morbid+ENSG00000102967,Postaxial_acrofacial_dysostosis+Orphanet+ENSG00000102967	-
Omega-3%	3	rs76057084	16	72078485	T	C	1.506e-08	72078485	72114002	35518	3	No	Yes	-	-	intergenic_variant	MODIFIER	-	-	-	-	-	-	-	-	-	-	0.0015	0	0.0557	0.046	0.122	-	-
Omega-3%	3	rs9302635	16	72144174	C	T	1.822e-10	72003454	72205021	201568	12	No	Yes	DHX38	ENSG00000140829	intron_variant	MODIFIER	Transcript	ENST00000268482.3	protein_coding	-	-	-	-	-	-	-	0.7549	0.004	0.1799	0.0419	5.714	SPERMATOGENIC_FAILURE_31+MIM_morbid+ENSG00000118557,Male_infertility_due_to_acephalic_spermatozoa+Orphanet+ENSG00000118557	GO:0000398:mRNA_splicing_-_via_spliceosome,GO:0003676:nucleic_acid_binding,GO:0004386:helicase_activity,GO:0005515:protein_binding,GO:0005524:ATP_binding,GO:0005634:nucleus,GO:0005654:nucleoplasm,GO:0006366:transcription_from_RNA_polymerase_II_promoter,GO:0006369:termination_of_RNA_polymerase_II_transcription,GO:0006406:mRNA_export_from_nucleus,GO:0008026:ATP-dependent_helicase_activity,GO:0008380:RNA_splicing,GO:0010467:gene_expression,GO:0031124:mRNA_3'-end_processing,GO:0071013:catalytic_step_2_spliceosome
Omega-3%	3	rs4788460	16	72154509	T	C	2.705e-13	72042428	72249332	206905	80	No	Yes	PMFBP1	ENSG00000118557	intron_variant	MODIFIER	Transcript	ENST00000237353.10	protein_coding	-	-	-	-	-	-	-	0.0303	0.0655	0.2863	0.2382	5.033	SPERMATOGENIC_FAILURE_31+MIM_morbid+ENSG00000118557,Male_infertility_due_to_acephalic_spermatozoa+Orphanet+ENSG00000118557	GO:0005737:cytoplasm
Omega-3%	3	rs7185239	16	83670415	C	G	1.577e-09	83661435	83721952	60518	9	Yes	Yes	CDH13	ENSG00000140945	intron_variant	MODIFIER	Transcript	ENST00000268613.10	protein_coding	-	-	-	-	-	-	-	-	-	-	-	-	-	GO:0000278:mitotic_cell_cycle,GO:0001558:regulation_of_cell_growth,GO:0001938:positive_regulation_of_endothelial_cell_proliferation,GO:0001954:positive_regulation_of_cell-matrix_adhesion,GO:0002040:sprouting_angiogenesis,GO:0005509:calcium_ion_binding,GO:0005515:protein_binding,GO:0005615:extracellular_space,GO:0005737:cytoplasm,GO:0005886:plasma_membrane,GO:0005901:caveola,GO:0007156:homophilic_cell_adhesion,GO:0007162:negative_regulation_of_cell_adhesion,GO:0007266:Rho_protein_signal_transduction,GO:0008285:negative_regulation_of_cell_proliferation,GO:0009897:external_side_of_plasma_membrane,GO:0010033:response_to_organic_substance,GO:0016020:membrane,GO:0016339:calcium-dependent_cell-cell_adhesion,GO:0016601:Rac_protein_signal_transduction,GO:0030032:lamellipodium_assembly,GO:0030100:regulation_of_endocytosis,GO:0030169:low-density_lipoprotein_particle_binding,GO:0030335:positive_regulation_of_cell_migration,GO:0031225:anchored_component_of_membrane,GO:0034329:cell_junction_assembly,GO:0034332:adherens_junction_organization,GO:0042058:regulation_of_epidermal_growth_factor_receptor_signaling_pathway,GO:0042803:protein_homodimerization_activity,GO:0043005:neuron_projection,GO:0043542:endothelial_cell_migration,GO:0043616:keratinocyte_proliferation,GO:0045216:cell-cell_junction_organization,GO:0045296:cadherin_binding,GO:0045944:positive_regulation_of_transcription_from_RNA_polymerase_II_promoter,GO:0048471:perinuclear_region_of_cytoplasm,GO:0048661:positive_regulation_of_smooth_muscle_cell_proliferation,GO:0050850:positive_regulation_of_calcium-mediated_signaling,GO:0050927:positive_regulation_of_positive_chemotaxis,GO:0051668:localization_within_membrane,GO:0055096:low-density_lipoprotein_particle_mediated_signaling,GO:0055100:adiponectin_binding,GO:0071813:lipoprotein_particle_binding
Omega-3%	3	rs1242503	17	17368149	C	A	2.359e-13	17360050	17435071	75022	63	No	No	Y_RNA	ENSG00000201741	downstream_gene_variant	MODIFIER	Transcript	ENST00000364871.1	misc_RNA	-	-	-	-	-	-	-	-	-	-	-	-	-	-
Omega-3%	3	rs748196	17	17422768	T	G	2.319e-08	17422768	17422768	1	1	No	No	PEMT	ENSG00000133027	intron_variant	MODIFIER	Transcript	ENST00000255389.5	protein_coding	-	-	-	-	-	-	-	-	-	-	-	-	-	GO:0000773:phosphatidyl-N-methylethanolamine_N-methyltransferase_activity,GO:0004608:phosphatidylethanolamine_N-methyltransferase_activity,GO:0005739:mitochondrion,GO:0005789:endoplasmic_reticulum_membrane,GO:0006629:lipid_metabolic_process,GO:0006644:phospholipid_metabolic_process,GO:0006656:phosphatidylcholine_biosynthetic_process,GO:0008170:N-methyltransferase_activity,GO:0008283:cell_proliferation,GO:0016021:integral_component_of_membrane,GO:0031966:mitochondrial_membrane,GO:0044281:small_molecule_metabolic_process,GO:0046474:glycerophospholipid_biosynthetic_process,GO:0080101:phosphatidyl-N-dimethylethanolamine_N-methyltransferase_activity
Omega-3%	3	17:17755431_GCT_G	17	17755431	GCT	G	4.281e-09	17726965	17967397	240433	65	No	No	TOM1L2	ENSG00000175662	intron_variant	MODIFIER	Transcript	ENST00000379504.3	protein_coding	-	-	-	-	-	-	-	-	-	-	-	-	SMITH-MAGENIS_SYNDROME+G2P+ENSG00000108557,SMITH-MAGENIS_SYNDROME+MIM_morbid+ENSG00000108557,17p11.2_microduplication_syndrome+Orphanet+ENSG00000108557,PMP22-RAI1_contiguous_gene_duplication_syndrome+Orphanet+ENSG00000108557,SMITH-MAGENIS_SYNDROME+Orphanet+ENSG00000108557	GO:0005622:intracellular,GO:0006886:intracellular_protein_transport
Omega-3%	3	rs2949997	17	43687072	A	G	7.684e-25	43460181	43936812	476632	1326	No	No	RPS26P8	ENSG00000204652	downstream_gene_variant	MODIFIER	Transcript	ENST00000536258.1	processed_pseudogene	-	-	-	-	-	-	-	0.0159	0.001	0.2356	0.0624	4.789	-	-
Omega-3%	3	rs111355814	17	43977748	GGCTGGCCCATA	G	4.997e-24	43937104	44003133	66030	385	No	No	MAPT	ENSG00000186868	intron_variant	MODIFIER	Transcript	ENST00000344290.5	protein_coding	-	-	-	-	-	-	-	0.0151	0.001	0.2386	0.0613	5.015	-	GO:0000226:microtubule_cytoskeleton_organization,GO:0001764:neuron_migration,GO:0005200:structural_constituent_of_cytoskeleton,GO:0005515:protein_binding,GO:0005634:nucleus,GO:0005737:cytoplasm,GO:0005829:cytosol,GO:0005874:microtubule,GO:0005875:microtubule_associated_complex,GO:0005886:plasma_membrane,GO:0006915:apoptotic_process,GO:0006921:cellular_component_disassembly_involved_in_execution_phase_of_apoptosis,GO:0007409:axonogenesis,GO:0007628:adult_walking_behavior,GO:0008017:microtubule_binding,GO:0008088:axon_cargo_transport,GO:0010506:regulation_of_autophagy,GO:0015631:tubulin_binding,GO:0017124:SH3_domain_binding,GO:0019899:enzyme_binding,GO:0019901:protein_kinase_binding,GO:0030424:axon,GO:0030426:growth_cone,GO:0031113:regulation_of_microtubule_polymerization,GO:0031116:positive_regulation_of_microtubule_polymerization,GO:0032387:negative_regulation_of_intracellular_transport,GO:0034185:apolipoprotein_binding,GO:0034399:nuclear_periphery,GO:0035085:cilium_axoneme,GO:0045298:tubulin_complex,GO:0045773:positive_regulation_of_axon_extension,GO:0047497:mitochondrion_transport_along_microtubule,GO:0048675:axon_extension,GO:0048699:generation_of_neurons,GO:0060632:regulation_of_microtubule-based_movement,GO:0071813:lipoprotein_particle_binding
Omega-3%	3	rs2532261	17	44253203	C	A	2.892e-24	44003397	44487794	484398	1500	No	No	KANSL1	ENSG00000120071	intron_variant	MODIFIER	Transcript	ENST00000262419.6	protein_coding	-	-	-	-	-	-	-	0.0159	0.001	0.2406	0.0624	0.785	Renal_tubular_acidosis__distal__AD+G2P+ENSG00000004939,Renal_tubular_acidosis__distal__AR+G2P+ENSG00000004939,BLOOD_GROUP--DIEGO_SYSTEM+MIM_morbid+ENSG00000004939,BLOOD_GROUP--FROESE+MIM_morbid+ENSG00000004939,BLOOD_GROUP--SWANN_SYSTEM+MIM_morbid+ENSG00000004939,BLOOD_GROUP--WALDNER_TYPE+MIM_morbid+ENSG00000004939,BLOOD_GROUP--WRIGHT_ANTIGEN+MIM_morbid+ENSG00000004939,CRYOHYDROCYTOSIS+MIM_morbid+ENSG00000004939,MALARIA__SUSCEPTIBILITY_TO_MALARIA__RESISTANCE_TO__INCLUDED+MIM_morbid+ENSG00000004939,OVALOCYTOSIS__SOUTHEAST_ASIAN+MIM_morbid+ENSG00000004939,RENAL_TUBULAR_ACIDOSIS__DISTAL__1+MIM_morbid+ENSG00000004939,RENAL_TUBULAR_ACIDOSIS__DISTAL__4__WITH_HEMOLYTIC_ANEMIA+MIM_morbid+ENSG00000004939,SOLUTE_CARRIER_FAMILY_4_ANION_EXCHANGER__MEMBER_1+MIM_morbid+ENSG00000004939,SPHEROCYTOSIS__TYPE_4+MIM_morbid+ENSG00000004939,Autosomal_dominant_distal_renal_tubular_acidosis+Orphanet+ENSG00000004939,Dehydrated_hereditary_stomatocytosis+Orphanet+ENSG00000004939,Distal_renal_tubular_acidosis_with_anemia+Orphanet+ENSG00000004939,Hereditary_cryohydrocytosis_with_normal_stomatin+Orphanet+ENSG00000004939,Hereditary_spherocytosis+Orphanet+ENSG00000004939,Southeast_Asian_ovalocytosis+Orphanet+ENSG00000004939	GO:0000123:histone_acetyltransferase_complex,GO:0005515:protein_binding,GO:0005634:nucleus,GO:0043981:histone_H4-K5_acetylation,GO:0043982:histone_H4-K8_acetylation,GO:0043984:histone_H4-K16_acetylation,GO:0043995:histone_acetyltransferase_activity_(H4-K5_specific),GO:0043996:histone_acetyltransferase_activity_(H4-K8_specific),GO:0046972:histone_acetyltransferase_activity_(H4-K16_specific),GO:0071339:MLL1_complex
Omega-3%	3	rs199521	17	44853456	G	C	1.032e-20	44734604	44874453	139850	83	No	No	WNT3	ENSG00000108379	intron_variant	MODIFIER	Transcript	ENST00000225512.5	protein_coding	-	-	-	-	-	-	-	-	-	-	-	-	MANDIBULOFACIAL_DYSOSTOSIS_WITH_MICROCEPHALY+G2P+ENSG00000108883,MANDIBULOFACIAL_DYSOSTOSIS__GUION-ALMEIDA_TYPE+MIM_morbid+ENSG00000108883,Mandibulofacial_dysostosis-microcephaly_syndrome+Orphanet+ENSG00000108883	GO:0000902:cell_morphogenesis,GO:0001707:mesoderm_formation,GO:0005102:receptor_binding,GO:0005109:frizzled_binding,GO:0005515:protein_binding,GO:0005576:extracellular_region,GO:0005578:proteinaceous_extracellular_matrix,GO:0005615:extracellular_space,GO:0005737:cytoplasm,GO:0005788:endoplasmic_reticulum_lumen,GO:0005796:Golgi_lumen,GO:0005886:plasma_membrane,GO:0007275:multicellular_organismal_development,GO:0007411:axon_guidance,GO:0009948:anterior/posterior_axis_specification,GO:0009950:dorsal/ventral_axis_specification,GO:0009952:anterior/posterior_pattern_specification,GO:0010628:positive_regulation_of_gene_expression,GO:0016055:Wnt_signaling_pathway,GO:0019904:protein_domain_specific_binding,GO:0030182:neuron_differentiation,GO:0031012:extracellular_matrix,GO:0035115:embryonic_forelimb_morphogenesis,GO:0035116:embryonic_hindlimb_morphogenesis,GO:0044338:canonical_Wnt_signaling_pathway_involved_in_mesenchymal_stem_cell_differentiation,GO:0044339:canonical_Wnt_signaling_pathway_involved_in_osteoblast_differentiation,GO:0045165:cell_fate_commitment,GO:0048018:receptor_agonist_activity,GO:0048646:anatomical_structure_formation_involved_in_morphogenesis,GO:0048697:positive_regulation_of_collateral_sprouting_in_absence_of_injury,GO:0048843:negative_regulation_of_axon_extension_involved_in_axon_guidance,GO:0060064:Spemann_organizer_formation_at_the_anterior_end_of_the_primitive_streak,GO:0060070:canonical_Wnt_receptor_signaling_pathway,GO:0060070:canonical_Wnt_signaling_pathway,GO:0060173:limb_development,GO:0060174:limb_bud_formation,GO:0060323:head_morphogenesis,GO:0061180:mammary_gland_epithelium_development,GO:0071300:cellular_response_to_retinoic_acid
Omega-3%	3	rs73006914	19	19110422	T	C	3.039e-31	19063559	19244664	181106	9	No	No	SUGP2	ENSG00000064607	intron_variant	MODIFIER	Transcript	ENST00000601879.1	protein_coding	-	-	-	-	-	-	-	0.003	0	0.0457	0.002	4.827	SLC25A42-associated_metabolic_crises__recurrent__with_variable_encephalomyopathic_features_and_neurologic_regression+G2P+ENSG00000181035,METABOLIC_CRISES__RECURRENT__WITH_VARIABLE_ENCEPHALOMYOPATHIC_FEATURES_AND_NEUROLOGIC_REGRESSION+MIM_morbid+ENSG00000181035	GO:0003676:nucleic_acid_binding,GO:0003723:RNA_binding,GO:0005634:nucleus,GO:0006396:RNA_processing,GO:0006397:mRNA_processing,GO:0008380:RNA_splicing
Omega-3%	3	rs116962777	19	19130056	A	G	1.935e-12	19130056	19130056	1	1	No	No	SUGP2	ENSG00000064607	intron_variant	MODIFIER	Transcript	ENST00000601879.1	protein_coding	-	-	-	-	-	-	-	0.0023	0	0.0149	0.0051	13.34	-	GO:0003676:nucleic_acid_binding,GO:0003723:RNA_binding,GO:0005634:nucleus,GO:0006396:RNA_processing,GO:0006397:mRNA_processing,GO:0008380:RNA_splicing
Omega-3%	3	rs12972894	19	19292047	A	G	1.904e-14	19261179	19298099	36921	55	No	No	MEF2B	ENSG00000213999	intron_variant	MODIFIER	Transcript	ENST00000162023.5	protein_coding	-	-	-	-	-	-	-	-	-	-	-	-	-	GO:0003677:DNA_binding,GO:0003700:sequence-specific_DNA_binding_transcription_factor_activity,GO:0005634:nucleus,GO:0005667:transcription_factor_complex,GO:0006351:transcription_-_DNA-templated,GO:0007517:muscle_organ_development,GO:0042826:histone_deacetylase_binding,GO:0046983:protein_dimerization_activity
Omega-3%	3	rs552549037	19	19375037	C	A	3.274e-12	19139644	19621557	481914	11	No	No	HAPLN4	ENSG00000187664	upstream_gene_variant	MODIFIER	Transcript	ENST00000291481.7	protein_coding	-	-	-	-	-	-	-	-	-	-	-	7.174	-	GO:0005515:protein_binding,GO:0005540:hyaluronic_acid_binding,GO:0005578:proteinaceous_extracellular_matrix,GO:0007155:cell_adhesion
Omega-3%	3	rs58542926	19	19379549	T	C	6.976e-104	19130750	19628037	497288	336	No	No	TM6SF2	ENSG00000213996	missense_variant	MODERATE	Transcript	ENST00000389363.4	protein_coding	572	499	167	E/K	Gag/Aag	tolerated(0.16)	possibly_damaging(0.546)	0.0227	0.0863	0.0676	0.1074	23.9	-	GO:0003674:molecular_function,GO:0008150:biological_process,GO:0016020:membrane,GO:0016021:integral_component_of_membrane
Omega-3%	3	rs188247550	19	19396616	T	C	2.705e-26	19320825	19479497	158673	6	No	No	SUGP1	ENSG00000105705	intron_variant	MODIFIER	Transcript	ENST00000247001.5	protein_coding	-	-	-	-	-	-	-	0.0015	0	0.0129	0.001	9.171	-	GO:0000398:mRNA_splicing_-_via_spliceosome,GO:0003676:nucleic_acid_binding,GO:0003723:RNA_binding,GO:0005515:protein_binding,GO:0005634:nucleus,GO:0005654:nucleoplasm,GO:0005681:spliceosomal_complex,GO:0006396:RNA_processing,GO:0008380:RNA_splicing,GO:0010467:gene_expression
Omega-3%	3	rs118056794	19	19520494	T	C	2.537e-08	19520494	19520494	1	1	No	No	GATAD2A	ENSG00000167491	intron_variant	MODIFIER	Transcript	ENST00000360315.3	protein_coding	-	-	-	-	-	-	-	0	0	0.007	0	0.621	MITOCHONDRIAL_COMPLEX_I_DEFICIENCY__NUCLEAR_TYPE_28+MIM_morbid+ENSG00000186010,THYROID_CARCINOMA__HURTHLE_CELL+MIM_morbid+ENSG00000186010,Differentiated_thyroid_carcinoma+Orphanet+ENSG00000186010	GO:0001568:blood_vessel_development,GO:0001701:in_utero_embryonic_development,GO:0001842:neural_fold_formation,GO:0003700:sequence-specific_DNA_binding_transcription_factor_activity,GO:0005515:protein_binding,GO:0005634:nucleus,GO:0006306:DNA_methylation,GO:0006351:transcription_-_DNA-templated,GO:0006355:regulation_of_transcription_-_DNA-templated,GO:0008270:zinc_ion_binding,GO:0010172:embryonic_body_morphogenesis,GO:0012501:programmed_cell_death,GO:0016581:NuRD_complex,GO:0016607:nuclear_speck,GO:0021506:anterior_neuropore_closure,GO:0030674:protein_binding_-_bridging,GO:0043565:sequence-specific_DNA_binding,GO:0045892:negative_regulation_of_transcription_-_DNA-templated
Omega-3%	3	rs559397928	19	19655613	A	G	5.343e-12	19655613	19714948	59336	3	No	No	CILP2	ENSG00000160161	synonymous_variant	LOW	Transcript	ENST00000291495.5	protein_coding	2344	2259	753	E	gaG/gaA	-	-	0	0	0	0.001	11.16	-	GO:0005515:protein_binding,GO:0005578:proteinaceous_extracellular_matrix,GO:0030246:carbohydrate_binding
Omega-3%	3	rs17216525	19	19662220	T	C	6.363e-69	19631444	19854296	222853	57	No	No	CILP2	ENSG00000160161	downstream_gene_variant	MODIFIER	Transcript	ENST00000291495.5	protein_coding	-	-	-	-	-	-	-	0.0212	0.1161	0.0726	0.1431	3.302	-	GO:0005515:protein_binding,GO:0005578:proteinaceous_extracellular_matrix,GO:0030246:carbohydrate_binding
Omega-3%	3	rs78916915	19	19669208	A	G	5.761e-09	19468655	19669208	200554	2	No	No	PBX4	ENSG00000105717	downstream_gene_variant	MODIFIER	Transcript	ENST00000251203.9	protein_coding	-	-	-	-	-	-	-	0.0008	0.1111	0.006	0.0951	0.038	-	GO:0001741:XY_body,GO:0003677:DNA_binding,GO:0003700:sequence-specific_DNA_binding_transcription_factor_activity,GO:0005634:nucleus,GO:0006355:regulation_of_transcription_-_DNA-templated,GO:0006366:transcription_from_RNA_polymerase_II_promoter,GO:0043565:sequence-specific_DNA_binding,GO:0045893:positive_regulation_of_transcription_-_DNA-templated
Omega-3%	3	rs111503239	19	19707171	G	GAATAAATA	6.277e-09	19707171	19707171	1	1	No	No	PBX4	ENSG00000105717	intron_variant	MODIFIER	Transcript	ENST00000251203.9	protein_coding	-	-	-	-	-	-	-	-	-	-	-	0.702	-	GO:0001741:XY_body,GO:0003677:DNA_binding,GO:0003700:sequence-specific_DNA_binding_transcription_factor_activity,GO:0005634:nucleus,GO:0006355:regulation_of_transcription_-_DNA-templated,GO:0006366:transcription_from_RNA_polymerase_II_promoter,GO:0043565:sequence-specific_DNA_binding,GO:0045893:positive_regulation_of_transcription_-_DNA-templated
Omega-3%	3	rs75916629	19	20213781	G	A	5.562e-09	20213781	20308207	94427	2	No	No	ZNF90	ENSG00000213988	intron_variant	MODIFIER	Transcript	ENST00000418063.2	protein_coding	-	-	-	-	-	-	-	0.0008	0.001	0.0249	0.001	2.903	-	GO:0003676:nucleic_acid_binding,GO:0003677:DNA_binding,GO:0003700:sequence-specific_DNA_binding_transcription_factor_activity,GO:0005622:intracellular,GO:0005634:nucleus,GO:0005794:Golgi_apparatus,GO:0006351:transcription_-_DNA-templated,GO:0006355:regulation_of_transcription_-_DNA-templated,GO:0008270:zinc_ion_binding,GO:0046872:metal_ion_binding
Omega-3%	3	rs12461964	19	41341229	G	A	4.388e-10	41341229	41353107	11879	5	No	Yes	CTC-490E21.10	ENSG00000269843	intron_variant,non_coding_transcript_variant	MODIFIER	Transcript	ENST00000596135.1	lincRNA	-	-	-	-	-	-	-	0.177	0.4216	0.501	0.408	3.858	CAMURATI-ENGELMANN_DISEASE+G2P+ENSG00000105329,CAMURATI-ENGELMANN_DISEASE+MIM_morbid+ENSG00000105329,Cystic_Fibrosis+MIM_morbid+ENSG00000105329,INFLAMMATORY_BOWEL_DISEASE__IMMUNODEFICIENCY__AND_ENCEPHALOPATHY+MIM_morbid+ENSG00000105329,CAMURATI-ENGELMANN_DISEASE+Orphanet+ENSG00000105329,Cystic_Fibrosis+Orphanet+ENSG00000105329,Infantile_inflammatory_bowel_disease_with_neurological_involvement+Orphanet+ENSG00000105329	-
Omega-3%	3	rs483082	19	45416178	T	G	1.346e-13	45413576	45418790	5215	5	No	No	APOC1	ENSG00000130208	upstream_gene_variant	MODIFIER	Transcript	ENST00000588750.1	protein_coding	-	-	-	-	-	-	-	0.5015	0.2024	0.2187	0.1329	10.48	CEREBROOCULOFACIOSKELETAL_SYNDROME_4+G2P+ENSG00000012061,CEREBROOCULOFACIOSKELETAL_SYNDROME_4+MIM_morbid+ENSG00000012061,Cockayne_syndrome_type_2+Orphanet+ENSG00000012061,COFS_syndrome+Orphanet+ENSG00000012061	GO:0004859:phospholipase_inhibitor_activity,GO:0005504:fatty_acid_binding,GO:0005576:extracellular_region,GO:0005783:endoplasmic_reticulum,GO:0006629:lipid_metabolic_process,GO:0006641:triglyceride_metabolic_process,GO:0008203:cholesterol_metabolic_process,GO:0010873:positive_regulation_of_cholesterol_esterification,GO:0010900:negative_regulation_of_phosphatidylcholine_catabolic_process,GO:0010916:negative_regulation_of_very-low-density_lipoprotein_particle_clearance,GO:0031210:phosphatidylcholine_binding,GO:0032374:regulation_of_cholesterol_transport,GO:0032375:negative_regulation_of_cholesterol_transport,GO:0033344:cholesterol_efflux,GO:0033700:phospholipid_efflux,GO:0034361:very-low-density_lipoprotein_particle,GO:0034364:high-density_lipoprotein_particle,GO:0034369:plasma_lipoprotein_particle_remodeling,GO:0034375:high-density_lipoprotein_particle_remodeling,GO:0034379:very-low-density_lipoprotein_particle_assembly,GO:0034382:chylomicron_remnant_clearance,GO:0034447:very-low-density_lipoprotein_particle_clearance,GO:0042157:lipoprotein_metabolic_process,GO:0042627:chylomicron,GO:0045717:negative_regulation_of_fatty_acid_biosynthetic_process,GO:0045833:negative_regulation_of_lipid_metabolic_process,GO:0048261:negative_regulation_of_receptor-mediated_endocytosis,GO:0050995:negative_regulation_of_lipid_catabolic_process,GO:0051005:negative_regulation_of_lipoprotein_lipase_activity,GO:0055102:lipase_inhibitor_activity,GO:0060228:phosphatidylcholine-sterol_O-acyltransferase_activator_activity
Omega-3%	3	rs660745	19	49219459	T	C	1.213e-19	49114236	49274975	160740	128	No	No	MAMSTR	ENSG00000176909	intron_variant	MODIFIER	Transcript	ENST00000318083.6	protein_coding	-	-	-	-	-	-	-	-	-	-	-	-	-	GO:0001076:RNA_polymerase_II_transcription_factor_binding_transcription_factor_activity,GO:0003676:nucleic_acid_binding,GO:0005515:protein_binding,GO:0005634:nucleus,GO:0006366:transcription_from_RNA_polymerase_II_promoter,GO:0010831:positive_regulation_of_myotube_differentiation,GO:0045944:positive_regulation_of_transcription_from_RNA_polymerase_II_promoter
Omega-3%	3	rs4806498	19	54674742	T	C	1.305e-19	54640137	54682975	42839	29	No	No	TMC4	ENSG00000167608	intron_variant	MODIFIER	Transcript	ENST00000376591.4	protein_coding	-	-	-	-	-	-	-	0.3366	0.3046	0.4423	0.5624	1.538	-	GO:0006811:ion_transport,GO:0016021:integral_component_of_membrane
Omega-3%	3	rs6065904	20	44534651	A	G	1.569e-11	44534651	44590298	55648	30	No	Yes	PLTP	ENSG00000100979	intron_variant	MODIFIER	Transcript	ENST00000477313.1	protein_coding	-	-	-	-	-	-	-	0.2118	0.3373	0.2435	0.3497	3.61	-	GO:0005576:extracellular_region,GO:0006629:lipid_metabolic_process,GO:0006869:lipid_transport,GO:0008289:lipid_binding,GO:0010189:vitamin_E_biosynthetic_process,GO:0030317:sperm_motility
Omega-3%	3	rs62229686	21	45391272	T	C	1.723e-08	45391272	45391272	1	1	No	Yes	AGPAT3	ENSG00000160216	missense_variant	MODERATE	Transcript	ENST00000398063.2	protein_coding	1160	668	223	A/V	gCa/gTa	tolerated(0.13)	benign(0.005)	0.0008	0	0.0268	0.0112	21.1	-	GO:0003841:1-acylglycerol-3-phosphate_O-acyltransferase_activity,GO:0005635:nuclear_envelope,GO:0005783:endoplasmic_reticulum,GO:0005789:endoplasmic_reticulum_membrane,GO:0005886:plasma_membrane,GO:0006644:phospholipid_metabolic_process,GO:0006654:phosphatidic_acid_biosynthetic_process,GO:0008152:metabolic_process,GO:0008654:phospholipid_biosynthetic_process,GO:0016021:integral_component_of_membrane,GO:0016024:CDP-diacylglycerol_biosynthetic_process,GO:0016746:transferase_activity_-_transferring_acyl_groups,GO:0019432:triglyceride_biosynthetic_process,GO:0044255:cellular_lipid_metabolic_process,GO:0044281:small_molecule_metabolic_process,GO:0046474:glycerophospholipid_biosynthetic_process
Omega-6%	1	rs2843128	1	2315680	A	G	2.075e-08	2315680	2316315	636	3	No	Yes	MORN1	ENSG00000116151	intron_variant	MODIFIER	Transcript	ENST00000378531.3	protein_coding	-	-	-	-	-	-	-	-	-	-	-	-	-	-
Omega-6%	1	rs193084249	1	26987646	G	A	3.848e-12	26987646	27034428	46783	17	No	No	-	-	intergenic_variant	MODIFIER	-	-	-	-	-	-	-	-	-	-	0	0.001	0.0258	0.0082	2.136	-	-
Omega-6%	1	rs79598313	1	27284913	T	C	1.179e-13	27035309	27335529	300221	150	No	No	C1orf172	ENSG00000175707	intron_variant	MODIFIER	Transcript	ENST00000320567.5	protein_coding	-	-	-	-	-	-	-	0	0.001	0.0249	0.0072	0.384	-	-
Omega-6%	1	rs4660208	1	39722214	G	A	7.182e-16	39551488	39784888	233401	161	No	Yes	MACF1	ENSG00000127603	intron_variant	MODIFIER	Transcript	ENST00000545844.1	protein_coding	-	-	-	-	-	-	-	0.0129	0.1706	0.1948	0.0849	5.307	-	GO:0001707:mesoderm_formation,GO:0003779:actin_binding,GO:0005509:calcium_ion_binding,GO:0005515:protein_binding,GO:0005737:cytoplasm,GO:0005794:Golgi_apparatus,GO:0005856:cytoskeleton,GO:0005874:microtubule,GO:0005886:plasma_membrane,GO:0006200:ATP_catabolic_process,GO:0006620:posttranslational_protein_targeting_to_membrane,GO:0006928:cellular_component_movement,GO:0007050:cell_cycle_arrest,GO:0007163:establishment_or_maintenance_of_cell_polarity,GO:0008017:microtubule_binding,GO:0010632:regulation_of_epithelial_cell_migration,GO:0015629:actin_cytoskeleton,GO:0015630:microtubule_cytoskeleton,GO:0016055:Wnt_receptor_signaling_pathway,GO:0016055:Wnt_signaling_pathway,GO:0016887:ATPase_activity,GO:0030177:positive_regulation_of_Wnt_signaling_pathway,GO:0032587:ruffle_membrane,GO:0032886:regulation_of_microtubule-based_process,GO:0042060:wound_healing,GO:0043001:Golgi_to_plasma_membrane_protein_transport,GO:0051015:actin_filament_binding,GO:0051893:regulation_of_focal_adhesion_assembly
Omega-6%	1	rs3768321	1	40035928	T	G	3.558e-16	39791876	40088043	296168	192	No	Yes	PABPC4	ENSG00000090621	intron_variant	MODIFIER	Transcript	ENST00000372858.3	protein_coding	-	-	-	-	-	-	-	0.0091	0.1012	0.1879	0.0378	21.9	-	GO:0000166:nucleotide_binding,GO:0003676:nucleic_acid_binding,GO:0003723:RNA_binding,GO:0005515:protein_binding,GO:0005634:nucleus,GO:0005737:cytoplasm,GO:0006396:RNA_processing,GO:0006401:RNA_catabolic_process,GO:0006412:translation,GO:0007596:blood_coagulation,GO:0008143:poly(A)_RNA_binding,GO:0008266:poly(U)_RNA_binding,GO:0010494:cytoplasmic_stress_granule,GO:0030529:ribonucleoprotein_complex
Omega-6%	1	rs3134615	1	40362066	A	C	3.306e-09	40281251	40427975	146725	58	No	Yes	MYCL	ENSG00000116990	3_prime_UTR_variant	MODIFIER	Transcript	ENST00000397332.2	protein_coding	2288	-	-	-	-	-	-	0.059	0.0397	0.2197	0.226	9.542	-	GO:0003677:DNA_binding,GO:0003700:sequence-specific_DNA_binding_transcription_factor_activity,GO:0005515:protein_binding,GO:0005634:nucleus,GO:0006355:regulation_of_transcription_-_DNA-templated,GO:0046983:protein_dimerization_activity
Omega-6%	1	rs10888690	1	50960521	C	T	1.205e-10	50829879	50966301	136423	139	Yes	Yes	FAF1	ENSG00000185104	intron_variant	MODIFIER	Transcript	ENST00000396153.2	protein_coding	-	-	-	-	-	-	-	0.5779	0.0863	0.4076	0.3088	1.548	-	GO:0005515:protein_binding,GO:0005634:nucleus,GO:0005635:nuclear_envelope,GO:0005737:cytoplasm,GO:0005829:cytosol,GO:0006915:apoptotic_process,GO:0007253:cytoplasmic_sequestering_of_NF-kappaB,GO:0008219:cell_death,GO:0019887:protein_kinase_regulator_activity,GO:0019901:protein_kinase_binding,GO:0019904:protein_domain_specific_binding,GO:0030155:regulation_of_cell_adhesion,GO:0031072:heat_shock_protein_binding,GO:0031265:CD95_death-inducing_signaling_complex,GO:0031334:positive_regulation_of_protein_complex_assembly,GO:0031625:ubiquitin_protein_ligase_binding,GO:0034098:Cdc48p-Npl4p-Ufd1p_AAA_ATPase_complex,GO:0042176:regulation_of_protein_catabolic_process,GO:0043065:positive_regulation_of_apoptotic_process,GO:0043130:ubiquitin_binding,GO:0043161:proteasome-mediated_ubiquitin-dependent_protein_catabolic_process,GO:0045859:regulation_of_protein_kinase_activity,GO:0048471:perinuclear_region_of_cytoplasm,GO:0051059:NF-kappaB_binding,GO:1902043:positive_regulation_of_extrinsic_apoptotic_signaling_pathway_via_death_domain_receptors
Omega-6%	1	1:51216822_TA_T	1	51216822	T	TA	3.795e-11	50966976	51463424	496449	269	Yes	Yes	FAF1	ENSG00000185104	intron_variant	MODIFIER	Transcript	ENST00000396153.2	protein_coding	-	-	-	-	-	-	-	0.2534	0.0972	0.3549	0.3016	1.399	-	GO:0005515:protein_binding,GO:0005634:nucleus,GO:0005635:nuclear_envelope,GO:0005737:cytoplasm,GO:0005829:cytosol,GO:0006915:apoptotic_process,GO:0007253:cytoplasmic_sequestering_of_NF-kappaB,GO:0008219:cell_death,GO:0019887:protein_kinase_regulator_activity,GO:0019901:protein_kinase_binding,GO:0019904:protein_domain_specific_binding,GO:0030155:regulation_of_cell_adhesion,GO:0031072:heat_shock_protein_binding,GO:0031265:CD95_death-inducing_signaling_complex,GO:0031334:positive_regulation_of_protein_complex_assembly,GO:0031625:ubiquitin_protein_ligase_binding,GO:0034098:Cdc48p-Npl4p-Ufd1p_AAA_ATPase_complex,GO:0042176:regulation_of_protein_catabolic_process,GO:0043065:positive_regulation_of_apoptotic_process,GO:0043130:ubiquitin_binding,GO:0043161:proteasome-mediated_ubiquitin-dependent_protein_catabolic_process,GO:0045859:regulation_of_protein_kinase_activity,GO:0048471:perinuclear_region_of_cytoplasm,GO:0051059:NF-kappaB_binding,GO:1902043:positive_regulation_of_extrinsic_apoptotic_signaling_pathway_via_death_domain_receptors
Omega-6%	1	1:51520910_CTT_C	1	51520910	C	CTT	3.975e-10	51470403	51532590	62188	32	Yes	Yes	MIR4421	ENSG00000265538	upstream_gene_variant	MODIFIER	Transcript	ENST00000578133.1	miRNA	-	-	-	-	-	-	-	0.2118	0.0744	0.0905	0.0583	0.352	-	-
Omega-6%	1	rs213494	1	54877103	C	T	1.643e-08	54877103	54877103	1	1	No	Yes	RP4-705F19.1	ENSG00000232245	upstream_gene_variant	MODIFIER	Transcript	ENST00000447150.1	lincRNA	-	-	-	-	-	-	-	-	-	-	-	-	DESMOSTEROLOSIS+G2P+ENSG00000116133,DESMOSTEROLOSIS+MIM_morbid+ENSG00000116133,DESMOSTEROLOSIS+Orphanet+ENSG00000116133	-
Omega-6%	1	rs10889334	1	62957199	G	C	1.427e-66	62834094	63206227	372134	352	No	No	DOCK7	ENSG00000116641	intron_variant	MODIFIER	Transcript	ENST00000340370.5	protein_coding	-	-	-	-	-	-	-	0.3918	0.1796	0.3032	0.4274	4.349	-	GO:0000226:microtubule_cytoskeleton_organization,GO:0005085:guanyl-nucleotide_exchange_factor_activity,GO:0005488:binding,GO:0007264:small_GTPase_mediated_signal_transduction,GO:0007409:axonogenesis,GO:0008180:COP9_signalosome,GO:0030424:axon,GO:0030426:growth_cone,GO:0031175:neuron_projection_development,GO:0032863:activation_of_Rac_GTPase_activity,GO:0033138:positive_regulation_of_peptidyl-serine_phosphorylation,GO:0043005:neuron_projection,GO:0043473:pigmentation,GO:0045178:basal_part_of_cell,GO:0045200:establishment_of_neuroblast_polarity,GO:0048365:Rac_GTPase_binding
Omega-6%	1	rs76794398	1	63191565	A	G	3.574e-08	63191565	63197152	5588	6	No	No	-	-	intergenic_variant	MODIFIER	-	-	-	-	-	-	-	-	-	-	0.1082	0.1587	0.1909	0.2863	1.719	-	-
Omega-6%	1	rs10889365	1	63209749	A	T	2.059e-17	63198908	63358816	159909	236	No	No	-	-	intergenic_variant	MODIFIER	-	-	-	-	-	-	-	-	-	-	0.4266	0.6667	0.4453	0.407	0.14	-	-
Omega-6%	1	rs61765938	1	63310444	G	A	1.889e-11	63211706	63371902	160197	3	No	No	ATG4C	ENSG00000125703	intron_variant	MODIFIER	Transcript	ENST00000317868.4	protein_coding	-	-	-	-	-	-	-	0.0053	0	0.0696	0.0429	7.29	-	GO:0000045:autophagic_vacuole_assembly,GO:0004197:cysteine-type_endopeptidase_activity,GO:0005576:extracellular_region,GO:0005737:cytoplasm,GO:0005829:cytosol,GO:0006508:proteolysis,GO:0006612:protein_targeting_to_membrane,GO:0006914:autophagy,GO:0008233:peptidase_activity,GO:0008234:cysteine-type_peptidase_activity,GO:0015031:protein_transport
Omega-6%	1	1:93553498_CT_C	1	93553498	CT	C	1.721e-10	93539383	93620393	81011	15	No	No	MTF2	ENSG00000143033	intron_variant	MODIFIER	Transcript	ENST00000370298.4	protein_coding	-	-	-	-	-	-	-	-	-	-	-	-	-	GO:0000122:negative_regulation_of_transcription_from_RNA_polymerase_II_promoter,GO:0003677:DNA_binding,GO:0005515:protein_binding,GO:0005634:nucleus,GO:0005737:cytoplasm,GO:0007379:segment_specification,GO:0008270:zinc_ion_binding,GO:0016568:chromatin_modification,GO:0019827:stem_cell_maintenance,GO:0035064:methylated_histone_residue_binding,GO:0035098:ESC/E(Z)_complex,GO:0045944:positive_regulation_of_transcription_from_RNA_polymerase_II_promoter,GO:0048863:stem_cell_differentiation,GO:0061086:negative_regulation_of_histone_H3-K27_methylation,GO:0061087:positive_regulation_of_histone_H3-K27_methylation
Omega-6%	1	1:93882912_GA_G	1	93882912	GA	G	1.337e-13	93634009	93927107	293099	111	No	No	-	-	intergenic_variant	MODIFIER	-	-	-	-	-	-	-	-	-	-	-	-	-	-	-	-	-
Omega-6%	1	rs2802525	1	98549810	A	G	1.342e-09	98395881	98559093	163213	112	Yes	Yes	-	-	intergenic_variant	MODIFIER	-	-	-	-	-	-	-	-	-	-	-	-	-	-	-	-	-
Omega-6%	1	rs322928	1	199021810	A	G	2.526e-08	199011539	199026329	14791	4	Yes	Yes	RP11-16L9.4	ENSG00000235492	intron_variant,non_coding_transcript_variant	MODIFIER	Transcript	ENST00000432488.1	lincRNA	-	-	-	-	-	-	-	0.0893	0.1746	0.1491	0.2301	2.024	-	-
Omega-6%	1	rs1531088	1	219543162	C	T	4.041e-09	219511963	219589065	77103	24	No	No	-	-	intergenic_variant	MODIFIER	-	-	-	-	-	-	-	-	-	-	-	-	-	-	-	-	-
Omega-6%	1	rs59770119	1	219664627	G	A	2.121e-14	219474528	219759733	285206	237	No	No	-	-	intergenic_variant	MODIFIER	-	-	-	-	-	-	-	-	-	-	-	-	-	-	-	-	-
Omega-6%	1	rs61830291	1	221001142	C	A	1.353e-08	221001142	221032881	31740	2	No	Yes	RP11-295M18.2	ENSG00000238078	upstream_gene_variant	MODIFIER	Transcript	ENST00000431347.1	lincRNA	-	-	-	-	-	-	-	0.0038	0.001	0.0865	0.0685	12.41	-	-
Omega-6%	1	rs115047514	1	230280696	T	C	1.764e-08	230280696	230280696	1	1	No	No	GALNT2	ENSG00000143641	intron_variant	MODIFIER	Transcript	ENST00000366672.4	protein_coding	-	-	-	-	-	-	-	0	0.001	0.0487	0.001	1.018	CONGENITAL_DISORDER_OF_GLYCOSYLATION__TYPE_IIt+MIM_morbid+ENSG00000143641	GO:0000139:Golgi_membrane,GO:0002378:immunoglobulin_biosynthetic_process,GO:0004653:polypeptide_N-acetylgalactosaminyltransferase_activity,GO:0005576:extracellular_region,GO:0005794:Golgi_apparatus,GO:0005795:Golgi_stack,GO:0006493:protein_O-linked_glycosylation,GO:0016266:O-glycan_processing,GO:0018242:protein_O-linked_glycosylation_via_serine,GO:0018243:protein_O-linked_glycosylation_via_threonine,GO:0030145:manganese_ion_binding,GO:0030173:integral_component_of_Golgi_membrane,GO:0032580:Golgi_cisterna_membrane,GO:0043687:post-translational_protein_modification,GO:0044267:cellular_protein_metabolic_process,GO:0048471:perinuclear_region_of_cytoplasm
Omega-6%	1	rs59484402	1	230302838	C	CT	1.408e-17	230278291	230317687	39397	87	No	No	GALNT2	ENSG00000143641	intron_variant	MODIFIER	Transcript	ENST00000366672.4	protein_coding	-	-	-	-	-	-	-	-	-	-	-	2.173	-	GO:0000139:Golgi_membrane,GO:0002378:immunoglobulin_biosynthetic_process,GO:0004653:polypeptide_N-acetylgalactosaminyltransferase_activity,GO:0005576:extracellular_region,GO:0005794:Golgi_apparatus,GO:0005795:Golgi_stack,GO:0006493:protein_O-linked_glycosylation,GO:0016266:O-glycan_processing,GO:0018242:protein_O-linked_glycosylation_via_serine,GO:0018243:protein_O-linked_glycosylation_via_threonine,GO:0030145:manganese_ion_binding,GO:0030173:integral_component_of_Golgi_membrane,GO:0032580:Golgi_cisterna_membrane,GO:0043687:post-translational_protein_modification,GO:0044267:cellular_protein_metabolic_process,GO:0048471:perinuclear_region_of_cytoplasm
Omega-6%	1	rs78824368	2	20891935	A	G	3.293e-08	20891935	20891935	1	1	No	No	C2orf43	ENSG00000118961	intron_variant	MODIFIER	Transcript	ENST00000237822.3	protein_coding	-	-	-	-	-	-	-	0.0628	0.1329	0.0577	0.0634	9.281	-	-
Omega-6%	1	rs4665710	2	21221035	A	C	9.724e-48	21109020	21435616	326597	93	No	No	APOB	ENSG00000084674	downstream_gene_variant	MODIFIER	Transcript	ENST00000233242.1	protein_coding	-	-	-	-	-	-	-	-	-	-	-	-	-	GO:0001523:retinoid_metabolic_process,GO:0001701:in_utero_embryonic_development,GO:0005319:lipid_transporter_activity,GO:0005488:binding,GO:0005515:protein_binding,GO:0005543:phospholipid_binding,GO:0005576:extracellular_region,GO:0005615:extracellular_space,GO:0005737:cytoplasm,GO:0005769:early_endosome,GO:0005783:endoplasmic_reticulum,GO:0005788:endoplasmic_reticulum_lumen,GO:0005789:endoplasmic_reticulum_membrane,GO:0005829:cytosol,GO:0005886:plasma_membrane,GO:0006629:lipid_metabolic_process,GO:0006642:triglyceride_mobilization,GO:0006869:lipid_transport,GO:0006898:receptor-mediated_endocytosis,GO:0007283:spermatogenesis,GO:0007399:nervous_system_development,GO:0007596:blood_coagulation,GO:0007603:phototransduction_-_visible_light,GO:0008201:heparin_binding,GO:0008203:cholesterol_metabolic_process,GO:0008289:lipid_binding,GO:0009566:fertilization,GO:0009615:response_to_virus,GO:0009743:response_to_carbohydrate_stimulus,GO:0009743:response_to_carbohydrate,GO:0009791:post-embryonic_development,GO:0010008:endosome_membrane,GO:0010033:response_to_organic_substance,GO:0010269:response_to_selenium_ion,GO:0010744:positive_regulation_of_macrophage_derived_foam_cell_differentiation,GO:0010884:positive_regulation_of_lipid_storage,GO:0010886:positive_regulation_of_cholesterol_storage,GO:0012506:vesicle_membrane,GO:0016042:lipid_catabolic_process,GO:0017127:cholesterol_transporter_activity,GO:0019433:triglyceride_catabolic_process,GO:0019899:enzyme_binding,GO:0030301:cholesterol_transport,GO:0030317:sperm_motility,GO:0030669:clathrin-coated_endocytic_vesicle_membrane,GO:0031904:endosome_lumen,GO:0031983:vesicle_lumen,GO:0032496:response_to_lipopolysaccharide,GO:0033344:cholesterol_efflux,GO:0034359:mature_chylomicron,GO:0034360:chylomicron_remnant,GO:0034361:very-low-density_lipoprotein_particle,GO:0034362:low-density_lipoprotein_particle,GO:0034363:intermediate-density_lipoprotein_particle,GO:0034374:low-density_lipoprotein_particle_remodeling,GO:0034379:very-low-density_lipoprotein_particle_assembly,GO:0034383:low-density_lipoprotein_particle_clearance,GO:0042157:lipoprotein_metabolic_process,GO:0042158:lipoprotein_biosynthetic_process,GO:0042159:lipoprotein_catabolic_process,GO:0042627:chylomicron,GO:0042632:cholesterol_homeostasis,GO:0042953:lipoprotein_transport,GO:0043231:intracellular_membrane-bounded_organelle,GO:0044281:small_molecule_metabolic_process,GO:0045540:regulation_of_cholesterol_biosynthetic_process,GO:0046982:protein_heterodimerization_activity,GO:0048844:artery_morphogenesis,GO:0050750:low-density_lipoprotein_particle_receptor_binding,GO:0050900:leukocyte_migration,GO:0071356:cellular_response_to_tumor_necrosis_factor,GO:0071379:cellular_response_to_prostaglandin_stimulus,GO:0071682:endocytic_vesicle_lumen
Omega-6%	1	rs35750610	2	21281893	C	T	4.078e-11	21135187	21427239	292053	80	No	No	-	-	intergenic_variant	MODIFIER	-	-	-	-	-	-	-	-	-	-	0.003	0.0446	0.1064	0.0941	4.448	-	-
Omega-6%	1	rs10193900	2	25919967	A	G	9.157e-09	25919967	25919967	1	1	Yes	Yes	Y_RNA	ENSG00000201160	non_coding_transcript_exon_variant	MODIFIER	Transcript	ENST00000364290.1	misc_RNA	91	-	-	-	-	-	-	-	-	-	-	-	-	-
Omega-6%	1	rs77047697	2	27005609	T	C	2.687e-10	27005609	27028488	22880	2	No	No	CENPA	ENSG00000115163	upstream_gene_variant	MODIFIER	Transcript	ENST00000335756.4	protein_coding	-	-	-	-	-	-	-	0.0023	0.001	0.0666	0.0297	2.42	-	GO:0000132:establishment_of_mitotic_spindle_orientation,GO:0000278:mitotic_cell_cycle,GO:0000775:chromosome_-_centromeric_region,GO:0000778:condensed_nuclear_chromosome_kinetochore,GO:0000780:condensed_nuclear_chromosome_-_centromeric_region,GO:0000786:nucleosome,GO:0000939:condensed_chromosome_inner_kinetochore,GO:0003677:DNA_binding,GO:0003682:chromatin_binding,GO:0005515:protein_binding,GO:0005634:nucleus,GO:0005654:nucleoplasm,GO:0005829:cytosol,GO:0006334:nucleosome_assembly,GO:0019048:modulation_by_virus_of_host_morphology_or_physiology,GO:0034080:CENP-A_containing_nucleosome_assembly_at_centromere,GO:0046982:protein_heterodimerization_activity,GO:0051382:kinetochore_assembly,GO:0071459:protein_localization_to_chromosome_-_centromeric_region
Omega-6%	1	rs756795959	2	27015610	C	CCA	3.647e-22	26946788	27069117	122330	48	No	No	CENPA	ENSG00000115163	splice_polypyrimidine_tract_variant,intron_variant	LOW	Transcript	ENST00000335756.4	protein_coding	-	-	-	-	-	-	-	0.003	0	0.0924	0.0143	3.773	-	GO:0000132:establishment_of_mitotic_spindle_orientation,GO:0000278:mitotic_cell_cycle,GO:0000775:chromosome_-_centromeric_region,GO:0000778:condensed_nuclear_chromosome_kinetochore,GO:0000780:condensed_nuclear_chromosome_-_centromeric_region,GO:0000786:nucleosome,GO:0000939:condensed_chromosome_inner_kinetochore,GO:0003677:DNA_binding,GO:0003682:chromatin_binding,GO:0005515:protein_binding,GO:0005634:nucleus,GO:0005654:nucleoplasm,GO:0005829:cytosol,GO:0006334:nucleosome_assembly,GO:0019048:modulation_by_virus_of_host_morphology_or_physiology,GO:0034080:CENP-A_containing_nucleosome_assembly_at_centromere,GO:0046982:protein_heterodimerization_activity,GO:0051382:kinetochore_assembly,GO:0071459:protein_localization_to_chromosome_-_centromeric_region
Omega-6%	1	rs13035354	2	27038328	T	C	2.243e-08	27038328	27038328	1	1	No	No	-	-	intergenic_variant	MODIFIER	-	-	-	-	-	-	-	-	-	-	-	-	-	-	-	-	-
Omega-6%	1	rs75284586	2	27139803	T	G	4.763e-08	27139803	27139803	1	1	No	No	DPYSL5	ENSG00000157851	intron_variant	MODIFIER	Transcript	ENST00000288699.6	protein_coding	-	-	-	-	-	-	-	0.0023	0	0.0149	0.001	0.042	-	GO:0005515:protein_binding,GO:0005737:cytoplasm,GO:0005829:cytosol,GO:0006208:pyrimidine_nucleobase_catabolic_process,GO:0007165:signal_transduction,GO:0007399:nervous_system_development,GO:0007411:axon_guidance,GO:0016787:hydrolase_activity,GO:0016810:hydrolase_activity_-_acting_on_carbon-nitrogen_(but_not_peptide)_bonds,GO:0016812:hydrolase_activity_-_acting_on_carbon-nitrogen_(but_not_peptide)_bonds_-_in_cyclic_amides,GO:0030182:neuron_differentiation,GO:0030425:dendrite,GO:0043025:neuronal_cell_body,GO:0043234:protein_complex
Omega-6%	1	rs78940216	2	27153318	A	G	1.2e-16	27009478	27374263	364786	12	No	No	DPYSL5	ENSG00000157851	intron_variant	MODIFIER	Transcript	ENST00000288699.6	protein_coding	-	-	-	-	-	-	-	0.0015	0	0.0775	0.0123	0.073	-	GO:0005515:protein_binding,GO:0005737:cytoplasm,GO:0005829:cytosol,GO:0006208:pyrimidine_nucleobase_catabolic_process,GO:0007165:signal_transduction,GO:0007399:nervous_system_development,GO:0007411:axon_guidance,GO:0016787:hydrolase_activity,GO:0016810:hydrolase_activity_-_acting_on_carbon-nitrogen_(but_not_peptide)_bonds,GO:0016812:hydrolase_activity_-_acting_on_carbon-nitrogen_(but_not_peptide)_bonds_-_in_cyclic_amides,GO:0030182:neuron_differentiation,GO:0030425:dendrite,GO:0043025:neuronal_cell_body,GO:0043234:protein_complex
Omega-6%	1	rs17005695	2	27167469	G	A	2.628e-10	27167469	27167469	1	1	No	No	DPYSL5	ENSG00000157851	intron_variant	MODIFIER	Transcript	ENST00000288699.6	protein_coding	-	-	-	-	-	-	-	0.0008	0	0.0239	0.0041	1.083	-	GO:0005515:protein_binding,GO:0005737:cytoplasm,GO:0005829:cytosol,GO:0006208:pyrimidine_nucleobase_catabolic_process,GO:0007165:signal_transduction,GO:0007399:nervous_system_development,GO:0007411:axon_guidance,GO:0016787:hydrolase_activity,GO:0016810:hydrolase_activity_-_acting_on_carbon-nitrogen_(but_not_peptide)_bonds,GO:0016812:hydrolase_activity_-_acting_on_carbon-nitrogen_(but_not_peptide)_bonds_-_in_cyclic_amides,GO:0030182:neuron_differentiation,GO:0030425:dendrite,GO:0043025:neuronal_cell_body,GO:0043234:protein_complex
Omega-6%	1	rs79945326	2	27170093	A	C	8.266e-20	26938494	27325141	386648	11	No	No	DPYSL5	ENSG00000157851	3_prime_UTR_variant	MODIFIER	Transcript	ENST00000288699.6	protein_coding	2083	-	-	-	-	-	-	0.003	0	0.0507	0.0051	16.31	-	GO:0005515:protein_binding,GO:0005737:cytoplasm,GO:0005829:cytosol,GO:0006208:pyrimidine_nucleobase_catabolic_process,GO:0007165:signal_transduction,GO:0007399:nervous_system_development,GO:0007411:axon_guidance,GO:0016787:hydrolase_activity,GO:0016810:hydrolase_activity_-_acting_on_carbon-nitrogen_(but_not_peptide)_bonds,GO:0016812:hydrolase_activity_-_acting_on_carbon-nitrogen_(but_not_peptide)_bonds_-_in_cyclic_amides,GO:0030182:neuron_differentiation,GO:0030425:dendrite,GO:0043025:neuronal_cell_body,GO:0043234:protein_complex
Omega-6%	1	rs72804880	2	27173314	A	G	2.944e-17	26938567	27198666	260100	15	No	No	DPYSL5	ENSG00000157851	downstream_gene_variant	MODIFIER	Transcript	ENST00000288699.6	protein_coding	-	-	-	-	-	-	-	0.0008	0	0.0388	0.0031	5.078	-	GO:0005515:protein_binding,GO:0005737:cytoplasm,GO:0005829:cytosol,GO:0006208:pyrimidine_nucleobase_catabolic_process,GO:0007165:signal_transduction,GO:0007399:nervous_system_development,GO:0007411:axon_guidance,GO:0016787:hydrolase_activity,GO:0016810:hydrolase_activity_-_acting_on_carbon-nitrogen_(but_not_peptide)_bonds,GO:0016812:hydrolase_activity_-_acting_on_carbon-nitrogen_(but_not_peptide)_bonds_-_in_cyclic_amides,GO:0030182:neuron_differentiation,GO:0030425:dendrite,GO:0043025:neuronal_cell_body,GO:0043234:protein_complex
Omega-6%	1	rs115268969	2	27176094	T	C	4.256e-11	27176094	27176094	1	1	No	No	DPYSL5	ENSG00000157851	downstream_gene_variant	MODIFIER	Transcript	ENST00000288699.6	protein_coding	-	-	-	-	-	-	-	0.0008	0	0.0189	0	2.039	-	GO:0005515:protein_binding,GO:0005737:cytoplasm,GO:0005829:cytosol,GO:0006208:pyrimidine_nucleobase_catabolic_process,GO:0007165:signal_transduction,GO:0007399:nervous_system_development,GO:0007411:axon_guidance,GO:0016787:hydrolase_activity,GO:0016810:hydrolase_activity_-_acting_on_carbon-nitrogen_(but_not_peptide)_bonds,GO:0016812:hydrolase_activity_-_acting_on_carbon-nitrogen_(but_not_peptide)_bonds_-_in_cyclic_amides,GO:0030182:neuron_differentiation,GO:0030425:dendrite,GO:0043025:neuronal_cell_body,GO:0043234:protein_complex
Omega-6%	1	rs115604658	2	27237432	T	A	4.079e-11	27172231	27237432	65202	2	No	No	MAPRE3	ENSG00000084764	intron_variant	MODIFIER	Transcript	ENST00000233121.2	protein_coding	-	-	-	-	-	-	-	0.0015	0.001	0.0308	0.0419	0.208	Uridine-responsive_epileptic_encephalopathy+G2P+ENSG00000084774,DEVELOPMENTAL_AND_EPILEPTIC_ENCEPHALOPATHY_50+MIM_morbid+ENSG00000084774,CAD-CDG+Orphanet+ENSG00000084774	GO:0005083:small_GTPase_regulator_activity,GO:0005515:protein_binding,GO:0005737:cytoplasm,GO:0005874:microtubule,GO:0005881:cytoplasmic_microtubule,GO:0007049:cell_cycle,GO:0007067:mitosis,GO:0008017:microtubule_binding,GO:0030496:midbody,GO:0045737:positive_regulation_of_cyclin-dependent_protein_kinase_activity,GO:0045893:positive_regulation_of_transcription_-_DNA-dependent,GO:0045893:positive_regulation_of_transcription_-_DNA-templated,GO:0048471:perinuclear_region_of_cytoplasm
Omega-6%	1	rs77629370	2	27251504	T	C	4.527e-13	27178780	27457210	278431	6	No	No	TMEM214	ENSG00000119777	upstream_gene_variant	MODIFIER	Transcript	ENST00000238788.9	protein_coding	-	-	-	-	-	-	-	0.0023	0	0.0527	0.0153	0.009	-	GO:0005789:endoplasmic_reticulum_membrane,GO:0005881:cytoplasmic_microtubule,GO:0006915:apoptotic_process,GO:0016021:integral_component_of_membrane
Omega-6%	1	rs7573066	2	27323198	C	T	2.872e-28	27087944	27445294	357351	10	No	No	KHK	ENSG00000138030	3_prime_UTR_variant	MODIFIER	Transcript	ENST00000260599.6	protein_coding	1990	-	-	-	-	-	-	0.0008	0	0.0666	0.0072	4.772	MITOCHONDRIAL_DNA_DEPLETION_SYNDROME_6+G2P+ENSG00000115204,CHARCOT-MARIE-TOOTH_DISEASE__AXONAL__TYPE_2EE+MIM_morbid+ENSG00000115204,MITOCHONDRIAL_DNA_DEPLETION_SYNDROME_6_HEPATOCEREBRAL_TYPE+MIM_morbid+ENSG00000115204,Navajo_neurohepatopathy+Orphanet+ENSG00000115204	GO:0004454:ketohexokinase_activity,GO:0005524:ATP_binding,GO:0005737:cytoplasm,GO:0005829:cytosol,GO:0005975:carbohydrate_metabolic_process,GO:0006001:fructose_catabolic_process,GO:0044281:small_molecule_metabolic_process
