## Supplementary Tables for "Genome-wide association studies and multi-omics integrative analysis reveal novel loci and their molecular mechanisms for circulating polyunsaturated, monounsaturated, and saturated fatty acids" (part 10 of 40)

### Sheet: ST8 Clusters EUR both sexes (continued)
Supplementary Table 8. Independent clusters of association signals associated with fatty acids from European GWAS in both sexes.
Omega-6%	1	rs114425244	2	27330485	A	G	1.31e-09	27330485	27330485	1	1	No	No	CGREF1	ENSG00000138028	intron_variant	MODIFIER	Transcript	ENST00000402394.1	protein_coding	-	-	-	-	-	-	-	0.0008	0	0.0129	0.0051	0.051	-	GO:0005509:calcium_ion_binding,GO:0005576:extracellular_region,GO:0006950:response_to_stress,GO:0007050:cell_cycle_arrest,GO:0007155:cell_adhesion,GO:0008285:negative_regulation_of_cell_proliferation,GO:0030308:negative_regulation_of_cell_growth
Omega-6%	1	rs7588926	2	27342894	T	C	5.323e-28	27225923	27487805	261883	12	No	No	ABHD1	ENSG00000143994	upstream_gene_variant	MODIFIER	Transcript	ENST00000316470.4	protein_coding	-	-	-	-	-	-	-	0.0098	0.002	0.167	0.0992	0.774	-	GO:0003674:molecular_function,GO:0008150:biological_process,GO:0016021:integral_component_of_membrane,GO:0016787:hydrolase_activity
Omega-6%	1	rs112932070	2	27386676	T	C	1.073e-18	27386676	27386676	1	1	No	No	AC013403.13	ENSG00000236099	upstream_gene_variant	MODIFIER	Transcript	ENST00000436954.1	unprocessed_pseudogene	-	-	-	-	-	-	-	0.0008	0	0.0348	0.0061	1.852	-	-
Omega-6%	1	rs1275541	2	27389195	A	G	1.357e-49	27359887	27638213	278327	193	No	No	-	-	intergenic_variant	MODIFIER	-	-	-	-	-	-	-	-	-	-	-	-	-	-	-	-	-
Omega-6%	1	rs61737373	2	27423913	A	G	1.93e-26	27391399	27537819	146421	9	No	No	SLC5A6	ENSG00000138074	missense_variant	MODERATE	Transcript	ENST00000310574.3	protein_coding	2191	1717	573	L/F	Ctt/Ttt	tolerated(0.21)	benign(0.222)	0.0015	0.002	0.0686	0.1053	14.18	-	GO:0005215:transporter_activity,GO:0005886:plasma_membrane,GO:0005887:integral_component_of_plasma_membrane,GO:0006766:vitamin_metabolic_process,GO:0006767:water-soluble_vitamin_metabolic_process,GO:0006768:biotin_metabolic_process,GO:0006810:transport,GO:0008523:sodium-dependent_multivitamin_transmembrane_transporter_activity,GO:0012506:vesicle_membrane,GO:0015878:biotin_transport,GO:0015887:pantothenate_transmembrane_transport,GO:0015939:pantothenate_metabolic_process,GO:0016020:membrane,GO:0016021:integral_component_of_membrane,GO:0031526:brush_border_membrane,GO:0044281:small_molecule_metabolic_process,GO:0055085:transmembrane_transport
Omega-6%	1	rs75059483	2	27426853	T	C	1.857e-13	27210399	27426853	216455	4	No	No	SLC5A6	ENSG00000138074	intron_variant	MODIFIER	Transcript	ENST00000310574.3	protein_coding	-	-	-	-	-	-	-	0.0008	0	0.0258	0.001	2.329	-	GO:0005215:transporter_activity,GO:0005886:plasma_membrane,GO:0005887:integral_component_of_plasma_membrane,GO:0006766:vitamin_metabolic_process,GO:0006767:water-soluble_vitamin_metabolic_process,GO:0006768:biotin_metabolic_process,GO:0006810:transport,GO:0008523:sodium-dependent_multivitamin_transmembrane_transporter_activity,GO:0012506:vesicle_membrane,GO:0015878:biotin_transport,GO:0015887:pantothenate_transmembrane_transport,GO:0015939:pantothenate_metabolic_process,GO:0016020:membrane,GO:0016021:integral_component_of_membrane,GO:0031526:brush_border_membrane,GO:0044281:small_molecule_metabolic_process,GO:0055085:transmembrane_transport
Omega-6%	1	rs114163473	2	27469902	A	T	4.34e-10	27381271	27502134	120864	4	No	No	CAD	ENSG00000084774	downstream_gene_variant	MODIFIER	Transcript	ENST00000264705.4	protein_coding	-	-	-	-	-	-	-	0.0008	0	0.0179	0.002	1.349	Mainzer-Saldino_Syndrome+G2P+ENSG00000138002,SHORT-RIB_THORACIC_DYSPLASIA_10_WITH_OR_WITHOUT_POLYDACTYLY+G2P+ENSG00000138002,BARDET-BIEDL_SYNDROME_20+MIM_morbid+ENSG00000138002,RETINITIS_PIGMENTOSA_71+MIM_morbid+ENSG00000138002,SHORT-RIB_THORACIC_DYSPLASIA_10_WITH_OR_WITHOUT_POLYDACTYLY+MIM_morbid+ENSG00000138002,Bardet-Biedl_syndrome+Orphanet+ENSG00000138002,Jeune_syndrome+Orphanet+ENSG00000138002,Retinitis_pigmentosa+Orphanet+ENSG00000138002,Saldino-Mainzer_syndrome+Orphanet+ENSG00000138002	GO:0003824:catalytic_activity,GO:0004070:aspartate_carbamoyltransferase_activity,GO:0004088:carbamoyl-phosphate_synthase_(glutamine-hydrolyzing)_activity,GO:0004151:dihydroorotase_activity,GO:0004672:protein_kinase_activity,GO:0005524:ATP_binding,GO:0005634:nucleus,GO:0005829:cytosol,GO:0006206:pyrimidine_nucleobase_metabolic_process,GO:0006207:'de_novo'_pyrimidine_nucleobase_biosynthetic_process,GO:0006228:UTP_biosynthetic_process,GO:0006520:cellular_amino_acid_metabolic_process,GO:0006541:glutamine_metabolic_process,GO:0006543:glutamine_catabolic_process,GO:0006807:nitrogen_compound_metabolic_process,GO:0007565:female_pregnancy,GO:0007595:lactation,GO:0008152:metabolic_process,GO:0008716:D-alanine-D-alanine_ligase_activity,GO:0009790:embryo_development,GO:0014075:response_to_amine_stimulus,GO:0014075:response_to_amine,GO:0016363:nuclear_matrix,GO:0016597:amino_acid_binding,GO:0016743:carboxyl-_or_carbamoyltransferase_activity,GO:0016787:hydrolase_activity,GO:0016810:hydrolase_activity_-_acting_on_carbon-nitrogen_(but_not_peptide)_bonds,GO:0017144:drug_metabolic_process,GO:0018107:peptidyl-threonine_phosphorylation,GO:0019899:enzyme_binding,GO:0031000:response_to_caffeine,GO:0031100:organ_regeneration,GO:0033574:response_to_testosterone_stimulus,GO:0033574:response_to_testosterone,GO:0035690:cellular_response_to_drug,GO:0042802:identical_protein_binding,GO:0042995:cell_projection,GO:0043025:neuronal_cell_body,GO:0043195:terminal_bouton,GO:0043234:protein_complex,GO:0044205:'de_novo'_UMP_biosynthetic_process,GO:0044281:small_molecule_metabolic_process,GO:0046134:pyrimidine_nucleoside_biosynthetic_process,GO:0046777:protein_autophosphorylation,GO:0046872:metal_ion_binding,GO:0051414:response_to_cortisol_stimulus,GO:0051414:response_to_cortisol,GO:0055086:nucleobase-containing_small_molecule_metabolic_process,GO:0070335:aspartate_binding,GO:0070409:carbamoyl_phosphate_biosynthetic_process,GO:0071364:cellular_response_to_epidermal_growth_factor_stimulus
Omega-6%	1	rs75252677	2	27470531	A	G	8.716e-12	27470531	27470531	1	1	No	No	CAD	ENSG00000084774	downstream_gene_variant	MODIFIER	Transcript	ENST00000264705.4	protein_coding	-	-	-	-	-	-	-	0	0	0.0099	0.001	1.327	Mainzer-Saldino_Syndrome+G2P+ENSG00000138002,SHORT-RIB_THORACIC_DYSPLASIA_10_WITH_OR_WITHOUT_POLYDACTYLY+G2P+ENSG00000138002,BARDET-BIEDL_SYNDROME_20+MIM_morbid+ENSG00000138002,RETINITIS_PIGMENTOSA_71+MIM_morbid+ENSG00000138002,SHORT-RIB_THORACIC_DYSPLASIA_10_WITH_OR_WITHOUT_POLYDACTYLY+MIM_morbid+ENSG00000138002,Bardet-Biedl_syndrome+Orphanet+ENSG00000138002,Jeune_syndrome+Orphanet+ENSG00000138002,Retinitis_pigmentosa+Orphanet+ENSG00000138002,Saldino-Mainzer_syndrome+Orphanet+ENSG00000138002	GO:0003824:catalytic_activity,GO:0004070:aspartate_carbamoyltransferase_activity,GO:0004088:carbamoyl-phosphate_synthase_(glutamine-hydrolyzing)_activity,GO:0004151:dihydroorotase_activity,GO:0004672:protein_kinase_activity,GO:0005524:ATP_binding,GO:0005634:nucleus,GO:0005829:cytosol,GO:0006206:pyrimidine_nucleobase_metabolic_process,GO:0006207:'de_novo'_pyrimidine_nucleobase_biosynthetic_process,GO:0006228:UTP_biosynthetic_process,GO:0006520:cellular_amino_acid_metabolic_process,GO:0006541:glutamine_metabolic_process,GO:0006543:glutamine_catabolic_process,GO:0006807:nitrogen_compound_metabolic_process,GO:0007565:female_pregnancy,GO:0007595:lactation,GO:0008152:metabolic_process,GO:0008716:D-alanine-D-alanine_ligase_activity,GO:0009790:embryo_development,GO:0014075:response_to_amine_stimulus,GO:0014075:response_to_amine,GO:0016363:nuclear_matrix,GO:0016597:amino_acid_binding,GO:0016743:carboxyl-_or_carbamoyltransferase_activity,GO:0016787:hydrolase_activity,GO:0016810:hydrolase_activity_-_acting_on_carbon-nitrogen_(but_not_peptide)_bonds,GO:0017144:drug_metabolic_process,GO:0018107:peptidyl-threonine_phosphorylation,GO:0019899:enzyme_binding,GO:0031000:response_to_caffeine,GO:0031100:organ_regeneration,GO:0033574:response_to_testosterone_stimulus,GO:0033574:response_to_testosterone,GO:0035690:cellular_response_to_drug,GO:0042802:identical_protein_binding,GO:0042995:cell_projection,GO:0043025:neuronal_cell_body,GO:0043195:terminal_bouton,GO:0043234:protein_complex,GO:0044205:'de_novo'_UMP_biosynthetic_process,GO:0044281:small_molecule_metabolic_process,GO:0046134:pyrimidine_nucleoside_biosynthetic_process,GO:0046777:protein_autophosphorylation,GO:0046872:metal_ion_binding,GO:0051414:response_to_cortisol_stimulus,GO:0051414:response_to_cortisol,GO:0055086:nucleobase-containing_small_molecule_metabolic_process,GO:0070335:aspartate_binding,GO:0070409:carbamoyl_phosphate_biosynthetic_process,GO:0071364:cellular_response_to_epidermal_growth_factor_stimulus
Omega-6%	1	rs72817538	2	27498844	A	G	3.94e-33	27274073	27590666	316594	10	No	No	DNAJC5G	ENSG00000163793	intron_variant	MODIFIER	Transcript	ENST00000296097.3	protein_coding	-	-	-	-	-	-	-	0.0144	0	0.1024	0.0133	0.2	FASTING_PLASMA_GLUCOSE_LEVEL_QUANTITATIVE_TRAIT_LOCUS_5+MIM_morbid+ENSG00000084734	GO:0016020:membrane
Omega-6%	1	rs111925401	2	27506832	T	C	3.717e-11	27466906	27566454	99549	3	No	No	TRIM54	ENSG00000138100	intron_variant	MODIFIER	Transcript	ENST00000296098.4	protein_coding	-	-	-	-	-	-	-	0.0098	0	0.0219	0.002	0.859	FASTING_PLASMA_GLUCOSE_LEVEL_QUANTITATIVE_TRAIT_LOCUS_5+MIM_morbid+ENSG00000084734	GO:0004871:signal_transducer_activity,GO:0005515:protein_binding,GO:0005622:intracellular,GO:0005874:microtubule,GO:0005875:microtubule_associated_complex,GO:0007017:microtubule-based_process,GO:0007026:negative_regulation_of_microtubule_depolymerization,GO:0007165:signal_transduction,GO:0007275:multicellular_organismal_development,GO:0008017:microtubule_binding,GO:0008270:zinc_ion_binding,GO:0030018:Z_disc,GO:0030154:cell_differentiation,GO:0046417:chorismate_metabolic_process,GO:0046872:metal_ion_binding
Omega-6%	1	rs115371897	2	27533048	T	C	1.448e-10	27533048	27533048	1	1	No	No	MPV17	ENSG00000115204	intron_variant	MODIFIER	Transcript	ENST00000380044.1	protein_coding	-	-	-	-	-	-	-	0.0015	0	0.0149	0	2.191	-	GO:0000002:mitochondrial_genome_maintenance,GO:0003674:molecular_function,GO:0005739:mitochondrion,GO:0005743:mitochondrial_inner_membrane,GO:0005777:peroxisome,GO:0016021:integral_component_of_membrane,GO:0032836:glomerular_basement_membrane_development,GO:0034614:cellular_response_to_reactive_oxygen_species,GO:0042592:homeostatic_process,GO:0048839:inner_ear_development,GO:0072593:reactive_oxygen_species_metabolic_process,GO:2000377:regulation_of_reactive_oxygen_species_metabolic_process
Omega-6%	1	rs187628677	2	27533116	C	A	1.208e-08	27533116	27533116	1	1	No	No	MPV17	ENSG00000115204	intron_variant	MODIFIER	Transcript	ENST00000380044.1	protein_coding	-	-	-	-	-	-	-	0.0023	0	0.0209	0.002	2.742	-	GO:0000002:mitochondrial_genome_maintenance,GO:0003674:molecular_function,GO:0005739:mitochondrion,GO:0005743:mitochondrial_inner_membrane,GO:0005777:peroxisome,GO:0016021:integral_component_of_membrane,GO:0032836:glomerular_basement_membrane_development,GO:0034614:cellular_response_to_reactive_oxygen_species,GO:0042592:homeostatic_process,GO:0048839:inner_ear_development,GO:0072593:reactive_oxygen_species_metabolic_process,GO:2000377:regulation_of_reactive_oxygen_species_metabolic_process
Omega-6%	1	rs142398019	2	27589082	GGT	G	2.148e-31	27379189	27796159	416971	13	No	No	EIF2B4	ENSG00000115211	intron_variant	MODIFIER	Transcript	ENST00000451130.2	protein_coding	-	-	-	-	-	-	-	-	-	-	-	-	-	GO:0001541:ovarian_follicle_development,GO:0003743:translation_initiation_factor_activity,GO:0005085:guanyl-nucleotide_exchange_factor_activity,GO:0005515:protein_binding,GO:0005737:cytoplasm,GO:0005829:cytosol,GO:0005851:eukaryotic_translation_initiation_factor_2B_complex,GO:0006412:translation,GO:0006413:translational_initiation,GO:0006417:regulation_of_translation,GO:0006446:regulation_of_translational_initiation,GO:0009408:response_to_heat,GO:0009749:response_to_glucose,GO:0010467:gene_expression,GO:0014003:oligodendrocyte_development,GO:0031369:translation_initiation_factor_binding,GO:0032057:negative_regulation_of_translational_initiation_in_response_to_stress,GO:0042552:myelination,GO:0043434:response_to_peptide_hormone,GO:0044237:cellular_metabolic_process,GO:0044267:cellular_protein_metabolic_process,GO:0045947:negative_regulation_of_translational_initiation,GO:0051716:cellular_response_to_stimulus
Omega-6%	1	rs561581148	2	27645652	T	C	2.943e-11	27440953	27712829	271877	7	No	No	-	-	intergenic_variant	MODIFIER	-	-	-	-	-	-	-	-	-	-	0.0008	0	0.006	0.0072	0.125	-	-
Omega-6%	1	rs6747190	2	27686911	C	T	2.451e-10	27686911	27686911	1	1	No	No	IFT172	ENSG00000138002	intron_variant	MODIFIER	Transcript	ENST00000260570.3	protein_coding	-	-	-	-	-	-	-	0.0023	0	0.0348	0.0204	0.556	-	GO:0001841:neural_tube_formation,GO:0005488:binding,GO:0005515:protein_binding,GO:0005929:cilium,GO:0007224:smoothened_signaling_pathway,GO:0007368:determination_of_left/right_symmetry,GO:0009953:dorsal/ventral_pattern_formation,GO:0016485:protein_processing,GO:0021522:spinal_cord_motor_neuron_differentiation,GO:0042384:cilium_assembly
Omega-6%	1	rs113271819	2	27698742	A	G	3.058e-12	27637934	27698742	60809	3	No	No	IFT172	ENSG00000138002	intron_variant	MODIFIER	Transcript	ENST00000260570.3	protein_coding	-	-	-	-	-	-	-	0	0.001	0.0209	0.0051	0.333	-	GO:0001841:neural_tube_formation,GO:0005488:binding,GO:0005515:protein_binding,GO:0005929:cilium,GO:0007224:smoothened_signaling_pathway,GO:0007368:determination_of_left/right_symmetry,GO:0009953:dorsal/ventral_pattern_formation,GO:0016485:protein_processing,GO:0021522:spinal_cord_motor_neuron_differentiation,GO:0042384:cilium_assembly
Omega-6%	1	rs115961201	2	27704896	A	G	6.817e-20	27687036	27942762	255727	5	No	No	IFT172	ENSG00000138002	intron_variant	MODIFIER	Transcript	ENST00000260570.3	protein_coding	-	-	-	-	-	-	-	0.0015	0	0.0577	0.0368	0.204	-	GO:0001841:neural_tube_formation,GO:0005488:binding,GO:0005515:protein_binding,GO:0005929:cilium,GO:0007224:smoothened_signaling_pathway,GO:0007368:determination_of_left/right_symmetry,GO:0009953:dorsal/ventral_pattern_formation,GO:0016485:protein_processing,GO:0021522:spinal_cord_motor_neuron_differentiation,GO:0042384:cilium_assembly
Omega-6%	1	rs13001266	2	27710421	T	C	5.463e-44	27516290	27752437	236148	14	No	No	IFT172	ENSG00000138002	intron_variant	MODIFIER	Transcript	ENST00000260570.3	protein_coding	-	-	-	-	-	-	-	0.0008	0	0.0765	0.0215	6.89	-	GO:0001841:neural_tube_formation,GO:0005488:binding,GO:0005515:protein_binding,GO:0005929:cilium,GO:0007224:smoothened_signaling_pathway,GO:0007368:determination_of_left/right_symmetry,GO:0009953:dorsal/ventral_pattern_formation,GO:0016485:protein_processing,GO:0021522:spinal_cord_motor_neuron_differentiation,GO:0042384:cilium_assembly
Omega-6%	1	rs1260326	2	27730940	T	C	0	27482090	27972833	490744	375	No	No	GCKR	ENSG00000084734	missense_variant,splice_region_variant	MODERATE	Transcript	ENST00000264717.2	protein_coding	1400	1337	446	P/L	cCg/cTg	-	-	-	-	-	-	-	-	GO:0000060:protein_import_into_nucleus_-_translocation,GO:0001678:cellular_glucose_homeostasis,GO:0004857:enzyme_inhibitor_activity,GO:0005515:protein_binding,GO:0005634:nucleus,GO:0005654:nucleoplasm,GO:0005737:cytoplasm,GO:0005739:mitochondrion,GO:0005829:cytosol,GO:0005975:carbohydrate_metabolic_process,GO:0008645:hexose_transport,GO:0009750:response_to_fructose_stimulus,GO:0009750:response_to_fructose,GO:0010827:regulation_of_glucose_transport,GO:0015758:glucose_transport,GO:0019899:enzyme_binding,GO:0019904:protein_domain_specific_binding,GO:0030246:carbohydrate_binding,GO:0033132:negative_regulation_of_glucokinase_activity,GO:0033133:positive_regulation_of_glucokinase_activity,GO:0043086:negative_regulation_of_catalytic_activity,GO:0044281:small_molecule_metabolic_process,GO:0046415:urate_metabolic_process,GO:0055085:transmembrane_transport,GO:0070095:fructose-6-phosphate_binding,GO:0070328:triglyceride_homeostasis
Omega-6%	1	rs116361102	2	27732845	A	G	4.542e-16	27539201	27779319	240119	4	No	No	GCKR	ENSG00000084734	intron_variant	MODIFIER	Transcript	ENST00000264717.2	protein_coding	-	-	-	-	-	-	-	0.0008	0	0.0229	0.001	0.068	-	GO:0000060:protein_import_into_nucleus_-_translocation,GO:0001678:cellular_glucose_homeostasis,GO:0004857:enzyme_inhibitor_activity,GO:0005515:protein_binding,GO:0005634:nucleus,GO:0005654:nucleoplasm,GO:0005737:cytoplasm,GO:0005739:mitochondrion,GO:0005829:cytosol,GO:0005975:carbohydrate_metabolic_process,GO:0008645:hexose_transport,GO:0009750:response_to_fructose_stimulus,GO:0009750:response_to_fructose,GO:0010827:regulation_of_glucose_transport,GO:0015758:glucose_transport,GO:0019899:enzyme_binding,GO:0019904:protein_domain_specific_binding,GO:0030246:carbohydrate_binding,GO:0033132:negative_regulation_of_glucokinase_activity,GO:0033133:positive_regulation_of_glucokinase_activity,GO:0043086:negative_regulation_of_catalytic_activity,GO:0044281:small_molecule_metabolic_process,GO:0046415:urate_metabolic_process,GO:0055085:transmembrane_transport,GO:0070095:fructose-6-phosphate_binding,GO:0070328:triglyceride_homeostasis
Omega-6%	1	rs12472643	2	27739306	T	C	1.445e-11	27657681	27934711	277031	5	No	No	GCKR	ENSG00000084734	intron_variant	MODIFIER	Transcript	ENST00000264717.2	protein_coding	-	-	-	-	-	-	-	0.0106	0.1716	0.1083	0.2658	0.178	-	GO:0000060:protein_import_into_nucleus_-_translocation,GO:0001678:cellular_glucose_homeostasis,GO:0004857:enzyme_inhibitor_activity,GO:0005515:protein_binding,GO:0005634:nucleus,GO:0005654:nucleoplasm,GO:0005737:cytoplasm,GO:0005739:mitochondrion,GO:0005829:cytosol,GO:0005975:carbohydrate_metabolic_process,GO:0008645:hexose_transport,GO:0009750:response_to_fructose_stimulus,GO:0009750:response_to_fructose,GO:0010827:regulation_of_glucose_transport,GO:0015758:glucose_transport,GO:0019899:enzyme_binding,GO:0019904:protein_domain_specific_binding,GO:0030246:carbohydrate_binding,GO:0033132:negative_regulation_of_glucokinase_activity,GO:0033133:positive_regulation_of_glucokinase_activity,GO:0043086:negative_regulation_of_catalytic_activity,GO:0044281:small_molecule_metabolic_process,GO:0046415:urate_metabolic_process,GO:0055085:transmembrane_transport,GO:0070095:fructose-6-phosphate_binding,GO:0070328:triglyceride_homeostasis
Omega-6%	1	rs71441083	2	27747949	A	G	1.855e-22	27503262	27818254	314993	7	No	No	GCKR	ENSG00000084734	downstream_gene_variant	MODIFIER	Transcript	ENST00000264717.2	protein_coding	-	-	-	-	-	-	-	0.0008	0	0.0398	0.0082	1.726	-	GO:0000060:protein_import_into_nucleus_-_translocation,GO:0001678:cellular_glucose_homeostasis,GO:0004857:enzyme_inhibitor_activity,GO:0005515:protein_binding,GO:0005634:nucleus,GO:0005654:nucleoplasm,GO:0005737:cytoplasm,GO:0005739:mitochondrion,GO:0005829:cytosol,GO:0005975:carbohydrate_metabolic_process,GO:0008645:hexose_transport,GO:0009750:response_to_fructose_stimulus,GO:0009750:response_to_fructose,GO:0010827:regulation_of_glucose_transport,GO:0015758:glucose_transport,GO:0019899:enzyme_binding,GO:0019904:protein_domain_specific_binding,GO:0030246:carbohydrate_binding,GO:0033132:negative_regulation_of_glucokinase_activity,GO:0033133:positive_regulation_of_glucokinase_activity,GO:0043086:negative_regulation_of_catalytic_activity,GO:0044281:small_molecule_metabolic_process,GO:0046415:urate_metabolic_process,GO:0055085:transmembrane_transport,GO:0070095:fructose-6-phosphate_binding,GO:0070328:triglyceride_homeostasis
Omega-6%	1	rs79111922	2	27748793	G	T	2.249e-15	27526463	27989110	462648	5	No	No	GCKR	ENSG00000084734	downstream_gene_variant	MODIFIER	Transcript	ENST00000264717.2	protein_coding	-	-	-	-	-	-	-	0.003	0.001	0.0447	0.0603	2.301	-	GO:0000060:protein_import_into_nucleus_-_translocation,GO:0001678:cellular_glucose_homeostasis,GO:0004857:enzyme_inhibitor_activity,GO:0005515:protein_binding,GO:0005634:nucleus,GO:0005654:nucleoplasm,GO:0005737:cytoplasm,GO:0005739:mitochondrion,GO:0005829:cytosol,GO:0005975:carbohydrate_metabolic_process,GO:0008645:hexose_transport,GO:0009750:response_to_fructose_stimulus,GO:0009750:response_to_fructose,GO:0010827:regulation_of_glucose_transport,GO:0015758:glucose_transport,GO:0019899:enzyme_binding,GO:0019904:protein_domain_specific_binding,GO:0030246:carbohydrate_binding,GO:0033132:negative_regulation_of_glucokinase_activity,GO:0033133:positive_regulation_of_glucokinase_activity,GO:0043086:negative_regulation_of_catalytic_activity,GO:0044281:small_molecule_metabolic_process,GO:0046415:urate_metabolic_process,GO:0055085:transmembrane_transport,GO:0070095:fructose-6-phosphate_binding,GO:0070328:triglyceride_homeostasis
Omega-6%	1	rs559524084	2	27773091	CT	C	4.243e-50	27525180	28022675	497496	158	No	No	AC109829.1	ENSG00000233438	intron_variant	MODIFIER	Transcript	ENST00000447166.1	protein_coding	-	-	-	-	-	-	-	0.1452	0.3323	0.2087	0.3303	9.677	-	-
Omega-6%	1	rs79799602	2	27784065	A	G	1.314e-11	27547247	27933601	386355	5	No	No	AC109829.1	ENSG00000233438	intron_variant	MODIFIER	Transcript	ENST00000447166.1	protein_coding	-	-	-	-	-	-	-	0.0015	0	0.0169	0	5.848	-	-
Omega-6%	1	rs62138973	2	27847642	G	C	2.414e-43	27606098	27860210	254113	7	No	No	GPN1	ENSG00000198522	upstream_gene_variant	MODIFIER	Transcript	ENST00000264718.3	protein_coding	-	-	-	-	-	-	-	0.0129	0	0.1093	0.0164	9.039	-	GO:0000166:nucleotide_binding,GO:0003924:GTPase_activity,GO:0005525:GTP_binding,GO:0005737:cytoplasm,GO:0017111:nucleoside-triphosphatase_activity,GO:0043231:intracellular_membrane-bounded_organelle
Omega-6%	1	rs78973614	2	27872264	G	C	1.963e-08	27872264	27872264	1	1	No	No	GPN1	ENSG00000198522	intron_variant	MODIFIER	Transcript	ENST00000264718.3	protein_coding	-	-	-	-	-	-	-	0	0	0.008	0.0072	3.523	-	GO:0000166:nucleotide_binding,GO:0003924:GTPase_activity,GO:0005525:GTP_binding,GO:0005737:cytoplasm,GO:0017111:nucleoside-triphosphatase_activity,GO:0043231:intracellular_membrane-bounded_organelle
Omega-6%	1	rs17706100	2	27876666	G	T	1.494e-12	27876666	27876666	1	1	No	No	SUPT7L	ENSG00000119760	intron_variant	MODIFIER	Transcript	ENST00000337768.5	protein_coding	-	-	-	-	-	-	-	0.0015	0	0.0318	0	8.838	-	GO:0003713:transcription_coactivator_activity,GO:0004402:histone_acetyltransferase_activity,GO:0005515:protein_binding,GO:0005634:nucleus,GO:0006351:transcription_-_DNA-templated,GO:0006355:regulation_of_transcription_-_DNA-templated,GO:0030914:STAGA_complex,GO:0043966:histone_H3_acetylation,GO:0051457:maintenance_of_protein_location_in_nucleus
Omega-6%	1	rs111746097	2	27883358	C	T	1.899e-12	27883358	28120787	237430	4	No	No	SUPT7L	ENSG00000119760	intron_variant	MODIFIER	Transcript	ENST00000337768.5	protein_coding	-	-	-	-	-	-	-	0.0008	0	0.0189	0.001	1.431	-	GO:0003713:transcription_coactivator_activity,GO:0004402:histone_acetyltransferase_activity,GO:0005515:protein_binding,GO:0005634:nucleus,GO:0006351:transcription_-_DNA-templated,GO:0006355:regulation_of_transcription_-_DNA-templated,GO:0030914:STAGA_complex,GO:0043966:histone_H3_acetylation,GO:0051457:maintenance_of_protein_location_in_nucleus
Omega-6%	1	rs116425781	2	27884708	G	C	3.768e-09	27884708	28011829	127122	2	No	No	SUPT7L	ENSG00000119760	intron_variant	MODIFIER	Transcript	ENST00000337768.5	protein_coding	-	-	-	-	-	-	-	0.0015	0	0.0149	0.001	5.662	-	GO:0003713:transcription_coactivator_activity,GO:0004402:histone_acetyltransferase_activity,GO:0005515:protein_binding,GO:0005634:nucleus,GO:0006351:transcription_-_DNA-templated,GO:0006355:regulation_of_transcription_-_DNA-templated,GO:0030914:STAGA_complex,GO:0043966:histone_H3_acetylation,GO:0051457:maintenance_of_protein_location_in_nucleus
Omega-6%	1	rs113778329	2	27896643	A	G	2.07e-11	27896643	27896643	1	1	No	No	SLC4A1AP	ENSG00000163798	intron_variant	MODIFIER	Transcript	ENST00000326019.6	protein_coding	-	-	-	-	-	-	-	0.003	0	0.0437	0.0092	5.303	-	GO:0005515:protein_binding,GO:0005634:nucleus,GO:0005737:cytoplasm
Omega-6%	1	rs142149663	2	27904256	A	G	3.798e-10	27904256	28011311	107056	4	No	No	SLC4A1AP	ENSG00000163798	intron_variant	MODIFIER	Transcript	ENST00000326019.6	protein_coding	-	-	-	-	-	-	-	0.0008	0	0.007	0.001	3.938	-	GO:0005515:protein_binding,GO:0005634:nucleus,GO:0005737:cytoplasm
Omega-6%	1	rs13030345	2	28003174	T	G	3.069e-85	27809788	28113911	304124	33	No	No	RBKS	ENSG00000171174	downstream_gene_variant	MODIFIER	Transcript	ENST00000302188.3	protein_coding	-	-	-	-	-	-	-	0.0197	0.3046	0.1948	0.1391	7.594	-	GO:0004747:ribokinase_activity,GO:0005524:ATP_binding,GO:0006014:D-ribose_metabolic_process,GO:0019303:D-ribose_catabolic_process
Omega-6%	1	rs11686001	2	28023062	C	G	1.276e-21	27846277	28261674	415398	4	No	No	RBKS	ENSG00000171174	intron_variant	MODIFIER	Transcript	ENST00000302188.3	protein_coding	-	-	-	-	-	-	-	0.0091	0	0.163	0.0869	2.424	-	GO:0004747:ribokinase_activity,GO:0005524:ATP_binding,GO:0006014:D-ribose_metabolic_process,GO:0019303:D-ribose_catabolic_process
Omega-6%	1	rs72810512	2	28024398	T	C	3.667e-11	28021658	28192597	170940	4	No	No	RBKS	ENSG00000171174	intron_variant	MODIFIER	Transcript	ENST00000302188.3	protein_coding	-	-	-	-	-	-	-	0.003	0.001	0.0726	0.0603	0.2	-	GO:0004747:ribokinase_activity,GO:0005524:ATP_binding,GO:0006014:D-ribose_metabolic_process,GO:0019303:D-ribose_catabolic_process
Omega-6%	1	rs898034	2	28090820	T	C	5.16e-31	28023120	28329895	306776	202	No	No	RBKS	ENSG00000171174	intron_variant	MODIFIER	Transcript	ENST00000302188.3	protein_coding	-	-	-	-	-	-	-	-	-	-	-	-	-	GO:0004747:ribokinase_activity,GO:0005524:ATP_binding,GO:0006014:D-ribose_metabolic_process,GO:0019303:D-ribose_catabolic_process
Omega-6%	1	rs78911608	2	28112655	G	C	5.649e-15	27896200	28112655	216456	6	No	No	RBKS	ENSG00000171174	intron_variant	MODIFIER	Transcript	ENST00000302188.3	protein_coding	-	-	-	-	-	-	-	0.0015	0	0.0437	0.0112	0.655	-	GO:0004747:ribokinase_activity,GO:0005524:ATP_binding,GO:0006014:D-ribose_metabolic_process,GO:0019303:D-ribose_catabolic_process
Omega-6%	1	rs115682245	2	28128711	T	C	2.607e-10	28128711	28128711	1	1	No	No	BRE	ENSG00000158019	intron_variant	MODIFIER	Transcript	ENST00000344773.2	protein_coding	-	-	-	-	-	-	-	0.0015	0	0.0159	0	1.224	-	GO:0000152:nuclear_ubiquitin_ligase_complex,GO:0000268:peroxisome_targeting_sequence_binding,GO:0005164:tumor_necrosis_factor_receptor_binding,GO:0005515:protein_binding,GO:0005634:nucleus,GO:0005737:cytoplasm,GO:0006302:double-strand_break_repair,GO:0006915:apoptotic_process,GO:0006974:cellular_response_to_DNA_damage_stimulus,GO:0007165:signal_transduction,GO:0010212:response_to_ionizing_radiation,GO:0016568:chromatin_modification,GO:0031572:G2_DNA_damage_checkpoint,GO:0031593:polyubiquitin_binding,GO:0045739:positive_regulation_of_DNA_repair,GO:0070531:BRCA1-A_complex,GO:0070552:BRISC_complex
Omega-6%	1	rs116769126	2	28136911	A	G	2.342e-09	28136911	28284224	147314	3	No	No	BRE	ENSG00000158019	intron_variant	MODIFIER	Transcript	ENST00000344773.2	protein_coding	-	-	-	-	-	-	-	0.0023	0	0.0388	0.0082	10.21	-	GO:0000152:nuclear_ubiquitin_ligase_complex,GO:0000268:peroxisome_targeting_sequence_binding,GO:0005164:tumor_necrosis_factor_receptor_binding,GO:0005515:protein_binding,GO:0005634:nucleus,GO:0005737:cytoplasm,GO:0006302:double-strand_break_repair,GO:0006915:apoptotic_process,GO:0006974:cellular_response_to_DNA_damage_stimulus,GO:0007165:signal_transduction,GO:0010212:response_to_ionizing_radiation,GO:0016568:chromatin_modification,GO:0031572:G2_DNA_damage_checkpoint,GO:0031593:polyubiquitin_binding,GO:0045739:positive_regulation_of_DNA_repair,GO:0070531:BRCA1-A_complex,GO:0070552:BRISC_complex
Omega-6%	1	rs62140396	2	28246841	A	G	4.889e-48	28062396	28467287	404892	23	No	No	BRE	ENSG00000158019	intron_variant	MODIFIER	Transcript	ENST00000344773.2	protein_coding	-	-	-	-	-	-	-	0.0038	0	0.1173	0.0143	2.457	-	GO:0000152:nuclear_ubiquitin_ligase_complex,GO:0000268:peroxisome_targeting_sequence_binding,GO:0005164:tumor_necrosis_factor_receptor_binding,GO:0005515:protein_binding,GO:0005634:nucleus,GO:0005737:cytoplasm,GO:0006302:double-strand_break_repair,GO:0006915:apoptotic_process,GO:0006974:cellular_response_to_DNA_damage_stimulus,GO:0007165:signal_transduction,GO:0010212:response_to_ionizing_radiation,GO:0016568:chromatin_modification,GO:0031572:G2_DNA_damage_checkpoint,GO:0031593:polyubiquitin_binding,GO:0045739:positive_regulation_of_DNA_repair,GO:0070531:BRCA1-A_complex,GO:0070552:BRISC_complex
Omega-6%	1	rs74873433	2	28277414	C	T	1.527e-21	28030735	28457003	426269	10	No	No	BRE	ENSG00000158019	intron_variant	MODIFIER	Transcript	ENST00000344773.2	protein_coding	-	-	-	-	-	-	-	0.0038	0.1587	0.0577	0.093	1.7	-	GO:0000152:nuclear_ubiquitin_ligase_complex,GO:0000268:peroxisome_targeting_sequence_binding,GO:0005164:tumor_necrosis_factor_receptor_binding,GO:0005515:protein_binding,GO:0005634:nucleus,GO:0005737:cytoplasm,GO:0006302:double-strand_break_repair,GO:0006915:apoptotic_process,GO:0006974:cellular_response_to_DNA_damage_stimulus,GO:0007165:signal_transduction,GO:0010212:response_to_ionizing_radiation,GO:0016568:chromatin_modification,GO:0031572:G2_DNA_damage_checkpoint,GO:0031593:polyubiquitin_binding,GO:0045739:positive_regulation_of_DNA_repair,GO:0070531:BRCA1-A_complex,GO:0070552:BRISC_complex
Omega-6%	1	rs937813	2	28301540	C	T	5.162e-39	28254894	28539519	284626	94	No	No	BRE	ENSG00000158019	intron_variant	MODIFIER	Transcript	ENST00000344773.2	protein_coding	-	-	-	-	-	-	-	0.0492	0.1458	0.1143	0.0859	1.408	-	GO:0000152:nuclear_ubiquitin_ligase_complex,GO:0000268:peroxisome_targeting_sequence_binding,GO:0005164:tumor_necrosis_factor_receptor_binding,GO:0005515:protein_binding,GO:0005634:nucleus,GO:0005737:cytoplasm,GO:0006302:double-strand_break_repair,GO:0006915:apoptotic_process,GO:0006974:cellular_response_to_DNA_damage_stimulus,GO:0007165:signal_transduction,GO:0010212:response_to_ionizing_radiation,GO:0016568:chromatin_modification,GO:0031572:G2_DNA_damage_checkpoint,GO:0031593:polyubiquitin_binding,GO:0045739:positive_regulation_of_DNA_repair,GO:0070531:BRCA1-A_complex,GO:0070552:BRISC_complex
Omega-6%	1	rs13428826	2	28344999	G	C	1.475e-13	28344999	28344999	1	1	No	No	BRE	ENSG00000158019	intron_variant	MODIFIER	Transcript	ENST00000344773.2	protein_coding	-	-	-	-	-	-	-	0.053	0.003	0.1809	0.1268	6.92	-	GO:0000152:nuclear_ubiquitin_ligase_complex,GO:0000268:peroxisome_targeting_sequence_binding,GO:0005164:tumor_necrosis_factor_receptor_binding,GO:0005515:protein_binding,GO:0005634:nucleus,GO:0005737:cytoplasm,GO:0006302:double-strand_break_repair,GO:0006915:apoptotic_process,GO:0006974:cellular_response_to_DNA_damage_stimulus,GO:0007165:signal_transduction,GO:0010212:response_to_ionizing_radiation,GO:0016568:chromatin_modification,GO:0031572:G2_DNA_damage_checkpoint,GO:0031593:polyubiquitin_binding,GO:0045739:positive_regulation_of_DNA_repair,GO:0070531:BRCA1-A_complex,GO:0070552:BRISC_complex
Omega-6%	1	rs79635514	2	28373578	G	A	6.935e-11	28373578	28401945	28368	3	No	No	BRE	ENSG00000158019	intron_variant	MODIFIER	Transcript	ENST00000344773.2	protein_coding	-	-	-	-	-	-	-	0	0	0.0229	0.002	4.876	-	GO:0000152:nuclear_ubiquitin_ligase_complex,GO:0000268:peroxisome_targeting_sequence_binding,GO:0005164:tumor_necrosis_factor_receptor_binding,GO:0005515:protein_binding,GO:0005634:nucleus,GO:0005737:cytoplasm,GO:0006302:double-strand_break_repair,GO:0006915:apoptotic_process,GO:0006974:cellular_response_to_DNA_damage_stimulus,GO:0007165:signal_transduction,GO:0010212:response_to_ionizing_radiation,GO:0016568:chromatin_modification,GO:0031572:G2_DNA_damage_checkpoint,GO:0031593:polyubiquitin_binding,GO:0045739:positive_regulation_of_DNA_repair,GO:0070531:BRCA1-A_complex,GO:0070552:BRISC_complex
Omega-6%	1	rs78482682	2	28388058	G	A	7.634e-12	28175031	28476360	301330	5	No	No	BRE	ENSG00000158019	intron_variant	MODIFIER	Transcript	ENST00000344773.2	protein_coding	-	-	-	-	-	-	-	0.003	0.001	0.0447	0.0143	4.457	-	GO:0000152:nuclear_ubiquitin_ligase_complex,GO:0000268:peroxisome_targeting_sequence_binding,GO:0005164:tumor_necrosis_factor_receptor_binding,GO:0005515:protein_binding,GO:0005634:nucleus,GO:0005737:cytoplasm,GO:0006302:double-strand_break_repair,GO:0006915:apoptotic_process,GO:0006974:cellular_response_to_DNA_damage_stimulus,GO:0007165:signal_transduction,GO:0010212:response_to_ionizing_radiation,GO:0016568:chromatin_modification,GO:0031572:G2_DNA_damage_checkpoint,GO:0031593:polyubiquitin_binding,GO:0045739:positive_regulation_of_DNA_repair,GO:0070531:BRCA1-A_complex,GO:0070552:BRISC_complex
Omega-6%	1	rs17759740	2	28393115	A	T	4.976e-26	28322990	28398324	75335	5	No	No	BRE	ENSG00000158019	intron_variant	MODIFIER	Transcript	ENST00000344773.2	protein_coding	-	-	-	-	-	-	-	0.0023	0.001	0.1044	0.0184	5.876	FOSL2-related_neurodevelopmental_disorder_with_scalp_and_enamel_defects+G2P+ENSG00000075426	GO:0000152:nuclear_ubiquitin_ligase_complex,GO:0000268:peroxisome_targeting_sequence_binding,GO:0005164:tumor_necrosis_factor_receptor_binding,GO:0005515:protein_binding,GO:0005634:nucleus,GO:0005737:cytoplasm,GO:0006302:double-strand_break_repair,GO:0006915:apoptotic_process,GO:0006974:cellular_response_to_DNA_damage_stimulus,GO:0007165:signal_transduction,GO:0010212:response_to_ionizing_radiation,GO:0016568:chromatin_modification,GO:0031572:G2_DNA_damage_checkpoint,GO:0031593:polyubiquitin_binding,GO:0045739:positive_regulation_of_DNA_repair,GO:0070531:BRCA1-A_complex,GO:0070552:BRISC_complex
Omega-6%	1	rs7349418	2	28443050	C	T	1.109e-42	28203294	28597305	394012	185	No	No	BRE	ENSG00000158019	intron_variant	MODIFIER	Transcript	ENST00000344773.2	protein_coding	-	-	-	-	-	-	-	-	-	-	-	-	-	GO:0000152:nuclear_ubiquitin_ligase_complex,GO:0000268:peroxisome_targeting_sequence_binding,GO:0005164:tumor_necrosis_factor_receptor_binding,GO:0005515:protein_binding,GO:0005634:nucleus,GO:0005737:cytoplasm,GO:0006302:double-strand_break_repair,GO:0006915:apoptotic_process,GO:0006974:cellular_response_to_DNA_damage_stimulus,GO:0007165:signal_transduction,GO:0010212:response_to_ionizing_radiation,GO:0016568:chromatin_modification,GO:0031572:G2_DNA_damage_checkpoint,GO:0031593:polyubiquitin_binding,GO:0045739:positive_regulation_of_DNA_repair,GO:0070531:BRCA1-A_complex,GO:0070552:BRISC_complex
Omega-6%	1	rs10202979	2	28556276	G	A	6.772e-18	28329401	28560600	231200	16	No	No	BRE	ENSG00000158019	intron_variant	MODIFIER	Transcript	ENST00000344773.2	protein_coding	-	-	-	-	-	-	-	-	-	-	-	-	-	GO:0000152:nuclear_ubiquitin_ligase_complex,GO:0000268:peroxisome_targeting_sequence_binding,GO:0005164:tumor_necrosis_factor_receptor_binding,GO:0005515:protein_binding,GO:0005634:nucleus,GO:0005737:cytoplasm,GO:0006302:double-strand_break_repair,GO:0006915:apoptotic_process,GO:0006974:cellular_response_to_DNA_damage_stimulus,GO:0007165:signal_transduction,GO:0010212:response_to_ionizing_radiation,GO:0016568:chromatin_modification,GO:0031572:G2_DNA_damage_checkpoint,GO:0031593:polyubiquitin_binding,GO:0045739:positive_regulation_of_DNA_repair,GO:0070531:BRCA1-A_complex,GO:0070552:BRISC_complex
Omega-6%	1	rs10176110	2	28610627	C	T	9.384e-12	28610627	28646847	36221	4	No	No	AC104695.3	ENSG00000229951	splice_donor_variant,non_coding_transcript_variant	HIGH	Transcript	ENST00000445878.1	antisense	-	-	-	-	-	-	-	0.0076	0.6726	0.1352	0.2904	13.42	-	-
Omega-6%	1	rs777930415	2	65277366	C	CATTT	4.978e-09	65276452	65284231	7780	8	Yes	Yes	-	-	intergenic_variant	MODIFIER	-	-	-	-	-	-	-	-	-	-	0.438	0.3095	0.3867	0.4151	9.496	-	-
Omega-6%	1	rs6760053	2	111932997	G	C	8.822e-13	111871897	111951213	79317	69	Yes	Yes	-	-	intergenic_variant	MODIFIER	-	-	-	-	-	-	-	-	-	-	0.3714	0.4454	0.4483	0.2127	1.129	RETINITIS_PIGMENTOSA_38+G2P+ENSG00000153208,RETINITIS_PIGMENTOSA_38+MIM_morbid+ENSG00000153208,Retinitis_pigmentosa+Orphanet+ENSG00000153208	-
Omega-6%	1	rs72833852	2	121306758	C	G	4.522e-08	121306758	121306758	1	1	No	Yes	AC073257.2	ENSG00000237614	upstream_gene_variant	MODIFIER	Transcript	ENST00000413991.1	lincRNA	-	-	-	-	-	-	-	0.0477	0.2808	0.1292	0.1973	2.054	-	-
Omega-6%	1	rs12476322	2	165483972	C	T	1.908e-11	165452415	165495822	43408	6	No	No	-	-	intergenic_variant	MODIFIER	-	-	-	-	-	-	-	-	-	-	-	-	-	-	-	-	-
Omega-6%	1	rs13389219	2	165528876	T	C	1.359e-36	165489328	165777872	288545	186	No	No	-	-	regulatory_region_variant	MODIFIER	RegulatoryFeature	ENSR00000125621	open_chromatin_region	-	-	-	-	-	-	-	0.7988	0.0962	0.4354	0.2209	8.092	-	-
Omega-6%	1	rs1117983	2	165577746	G	A	1.068e-09	165577746	165591505	13760	5	No	No	COBLL1	ENSG00000082438	intron_variant	MODIFIER	Transcript	ENST00000342193.4	protein_coding	-	-	-	-	-	-	-	0.587	0.2937	0.4473	0.3855	5.368	-	GO:0003779:actin_binding
Omega-6%	1	rs355897	2	165636332	C	T	4.506e-10	165577164	165793561	216398	27	No	No	COBLL1	ENSG00000082438	intron_variant	MODIFIER	Transcript	ENST00000342193.4	protein_coding	-	-	-	-	-	-	-	0.8336	0.4673	0.4732	0.4366	2.321	-	GO:0003779:actin_binding
Omega-6%	1	rs12613239	2	226920775	A	G	1.219e-08	226920775	226920775	1	1	No	No	-	-	intergenic_variant	MODIFIER	-	-	-	-	-	-	-	-	-	-	0.0098	0.244	0.1511	0.1922	0.686	-	-
Omega-6%	1	rs2972146	2	227100698	G	T	2.74e-29	226866226	227199263	333038	291	No	No	-	-	intergenic_variant	MODIFIER	-	-	-	-	-	-	-	-	-	-	-	-	-	-	-	ALPORT_SYNDROME__AUTOSOMAL_RECESSIVE+G2P+ENSG00000081052,ALPORT_SYNDROME_2__AUTOSOMAL_RECESSIVE+MIM_morbid+ENSG00000081052,HEMATURIA__BENIGN_FAMILIAL__1+MIM_morbid+ENSG00000081052,Autosomal_dominant_Alport_syndrome+Orphanet+ENSG00000081052,Autosomal_recessive_Alport_syndrome+Orphanet+ENSG00000081052,NON_RARE_IN_EUROPE:_Benign_familial_hematuria+Orphanet+ENSG00000081052	-
Omega-6%	1	rs2881654	3	12396955	A	G	9.488e-09	12383265	12396955	13691	7	No	No	PPARG	ENSG00000132170	intron_variant	MODIFIER	Transcript	ENST00000287820.6	protein_coding	-	-	-	-	-	-	-	0.6672	0.0258	0.1213	0.1258	2.946	Acanthosis_Nigricans_and_insulin_resistance_syndrome_+_hypertension+G2P+ENSG00000132170,LIPODYSTROPHY__FAMILIAL_PARTIAL__TYPE_3+G2P+ENSG00000132170,CAROTID_INTIMAL_MEDIAL_THICKNESS_1+MIM_morbid+ENSG00000132170,LIPODYSTROPHY__FAMILIAL_PARTIAL__TYPE_3+MIM_morbid+ENSG00000132170,OBESITY_LEANNESS__INCLUDED+MIM_morbid+ENSG00000132170,TYPE_2_DIABETES_MELLITUS+MIM_morbid+ENSG00000132170,Congenital_generalized_lipodystrophy+Orphanet+ENSG00000132170,Differentiated_thyroid_carcinoma+Orphanet+ENSG00000132170,Giant_cell_glioblastoma+Orphanet+ENSG00000132170,Gliosarcoma+Orphanet+ENSG00000132170,PPARG-related_familial_partial_lipodystrophy+Orphanet+ENSG00000132170	GO:0000122:negative_regulation_of_transcription_from_RNA_polymerase_II_promoter,GO:0001012:RNA_polymerase_II_regulatory_region_DNA_binding,GO:0001890:placenta_development,GO:0002674:negative_regulation_of_acute_inflammatory_response,GO:0003677:DNA_binding,GO:0003682:chromatin_binding,GO:0003700:sequence-specific_DNA_binding_transcription_factor_activity,GO:0003707:steroid_hormone_receptor_activity,GO:0004879:ligand-activated_sequence-specific_DNA_binding_RNA_polymerase_II_transcription_factor_activity,GO:0004955:prostaglandin_receptor_activity,GO:0005515:protein_binding,GO:0005634:nucleus,GO:0005654:nucleoplasm,GO:0005829:cytosol,GO:0006355:regulation_of_transcription_-_DNA-templated,GO:0006357:regulation_of_transcription_from_RNA_polymerase_II_promoter,GO:0006367:transcription_initiation_from_RNA_polymerase_II_promoter,GO:0006629:lipid_metabolic_process,GO:0006919:activation_of_cysteine-type_endopeptidase_activity_involved_in_apoptotic_process,GO:0007165:signal_transduction,GO:0007507:heart_development,GO:0007584:response_to_nutrient,GO:0008144:drug_binding,GO:0008217:regulation_of_blood_pressure,GO:0008270:zinc_ion_binding,GO:0008285:negative_regulation_of_cell_proliferation,GO:0009409:response_to_cold,GO:0010033:response_to_organic_substance,GO:0010467:gene_expression,GO:0010745:negative_regulation_of_macrophage_derived_foam_cell_differentiation,GO:0010871:negative_regulation_of_receptor_biosynthetic_process,GO:0010887:negative_regulation_of_cholesterol_storage,GO:0010891:negative_regulation_of_sequestering_of_triglyceride,GO:0014070:response_to_organic_cyclic_compound,GO:0015909:long-chain_fatty_acid_transport,GO:0019216:regulation_of_lipid_metabolic_process,GO:0019395:fatty_acid_oxidation,GO:0019899:enzyme_binding,GO:0030224:monocyte_differentiation,GO:0030308:negative_regulation_of_cell_growth,GO:0030374:ligand-dependent_nuclear_receptor_transcription_coactivator_activity,GO:0030855:epithelial_cell_differentiation,GO:0031000:response_to_caffeine,GO:0031100:organ_regeneration,GO:0032526:response_to_retinoic_acid,GO:0032869:cellular_response_to_insulin_stimulus,GO:0033189:response_to_vitamin_A,GO:0033613:activating_transcription_factor_binding,GO:0033993:response_to_lipid,GO:0035357:peroxisome_proliferator_activated_receptor_signaling_pathway,GO:0042493:response_to_drug,GO:0042593:glucose_homeostasis,GO:0042953:lipoprotein_transport,GO:0043401:steroid_hormone_mediated_signaling_pathway,GO:0043565:sequence-specific_DNA_binding,GO:0043627:response_to_estrogen_stimulus,GO:0043627:response_to_estrogen,GO:0044212:transcription_regulatory_region_DNA_binding,GO:0045087:innate_immune_response,GO:0045165:cell_fate_commitment,GO:0045444:fat_cell_differentiation,GO:0045598:regulation_of_fat_cell_differentiation,GO:0045600:positive_regulation_of_fat_cell_differentiation,GO:0045713:low-density_lipoprotein_particle_receptor_biosynthetic_process,GO:0045892:negative_regulation_of_transcription_-_DNA-dependent,GO:0045892:negative_regulation_of_transcription_-_DNA-templated,GO:0045893:positive_regulation_of_transcription_-_DNA-dependent,GO:0045893:positive_regulation_of_transcription_-_DNA-templated,GO:0045944:positive_regulation_of_transcription_from_RNA_polymerase_II_promoter,GO:0046321:positive_regulation_of_fatty_acid_oxidation,GO:0046965:retinoid_X_receptor_binding,GO:0048469:cell_maturation,GO:0048662:negative_regulation_of_smooth_muscle_cell_proliferation,GO:0048714:positive_regulation_of_oligodendrocyte_differentiation,GO:0050544:arachidonic_acid_binding,GO:0050872:white_fat_cell_differentiation,GO:0050873:brown_fat_cell_differentiation,GO:0051091:positive_regulation_of_sequence-specific_DNA_binding_transcription_factor_activity,GO:0051974:negative_regulation_of_telomerase_activity,GO:0055088:lipid_homeostasis,GO:0055098:response_to_low-density_lipoprotein_particle,GO:0060336:negative_regulation_of_interferon-gamma-mediated_signaling_pathway,GO:0060694:regulation_of_cholesterol_transporter_activity,GO:0071285:cellular_response_to_lithium_ion,GO:0071407:cellular_response_to_organic_cyclic_compound
Omega-6%	1	rs56198917	3	37017798	G	C	2.316e-08	36966449	37017798	51350	16	Yes	Yes	RP11-129K12.1	ENSG00000272334	upstream_gene_variant	MODIFIER	Transcript	ENST00000607089.1	lincRNA	-	-	-	-	-	-	-	0.0817	0.0744	0.4384	0.2168	9.451	CONSTITUTIONAL_MISMATCH_REPAIR_DEFICIENCY_SYNDROME_CCMRD+G2P+ENSG00000076242,Constitutional_mismatch_repair_deficiency_syndrome+G2P+ENSG00000076242,Lynch_syndrome+G2P+ENSG00000076242,Muir-Torre_syndrome+G2P+ENSG00000076242,LYNCH_SYNDROME_2+MIM_morbid+ENSG00000076242,MISMATCH_REPAIR_CANCER_SYNDROME_1+MIM_morbid+ENSG00000076242,Muir-Torre_syndrome+MIM_morbid+ENSG00000076242,Constitutional_mismatch_repair_deficiency_syndrome+Orphanet+ENSG00000076242,Lynch_syndrome+Orphanet+ENSG00000076242,Muir-Torre_syndrome+Orphanet+ENSG00000076242	-
Omega-6%	1	rs7627949	3	37268913	T	G	1.917e-08	37018991	37269678	250688	31	Yes	Yes	-	-	intergenic_variant	MODIFIER	-	-	-	-	-	-	-	-	-	-	0.056	0.0794	0.4334	0.2014	0.085	-	-
Omega-6%	1	rs352143	3	52264907	C	T	4.044e-09	52264907	52264907	1	1	No	No	TWF2	ENSG00000247596	synonymous_variant	LOW	Transcript	ENST00000305533.5	protein_coding	832	588	196	K	aaA/aaG	-	-	0.4244	0.0357	0.1909	0.1135	9.525	-	GO:0003779:actin_binding,GO:0003785:actin_monomer_binding,GO:0005080:protein_kinase_C_binding,GO:0005524:ATP_binding,GO:0005546:phosphatidylinositol-4-5-bisphosphate_binding,GO:0005622:intracellular,GO:0005737:cytoplasm,GO:0005856:cytoskeleton,GO:0010592:positive_regulation_of_lamellipodium_assembly,GO:0010976:positive_regulation_of_neuron_projection_development,GO:0030016:myofibril,GO:0030027:lamellipodium,GO:0030030:cell_projection_organization,GO:0030175:filopodium,GO:0030426:growth_cone,GO:0030837:negative_regulation_of_actin_filament_polymerization,GO:0032420:stereocilium,GO:0032532:regulation_of_microvillus_length,GO:0032956:regulation_of_actin_cytoskeleton_organization,GO:0042989:sequestering_of_actin_monomers,GO:0045773:positive_regulation_of_axon_extension,GO:0048471:perinuclear_region_of_cytoplasm,GO:0051016:barbed-end_actin_filament_capping,GO:0071300:cellular_response_to_retinoic_acid,GO:0071363:cellular_response_to_growth_factor_stimulus
Omega-6%	1	rs6800707	3	52516293	C	G	1.811e-13	52276883	52532118	255236	77	No	No	NISCH	ENSG00000010322	intron_variant	MODIFIER	Transcript	ENST00000345716.4	protein_coding	-	-	-	-	-	-	-	-	-	-	-	-	-	GO:0005178:integrin_binding,GO:0005515:protein_binding,GO:0005769:early_endosome,GO:0005829:cytosol,GO:0005886:plasma_membrane,GO:0006006:glucose_metabolic_process,GO:0006915:apoptotic_process,GO:0008217:regulation_of_blood_pressure,GO:0008227:G-protein_coupled_amine_receptor_activity,GO:0016020:membrane,GO:0016601:Rac_protein_signal_transduction,GO:0030036:actin_cytoskeleton_organization,GO:0030336:negative_regulation_of_cell_migration,GO:0032228:regulation_of_synaptic_transmission_-_GABAergic,GO:0035091:phosphatidylinositol_binding,GO:0048243:norepinephrine_secretion,GO:0055037:recycling_endosome
Omega-6%	1	rs2240921	3	52830764	T	C	7.103e-12	52830764	52917038	86275	27	No	No	ITIH3	ENSG00000162267	synonymous_variant	LOW	Transcript	ENST00000449956.2	protein_coding	297	291	97	D	gaC/gaT	-	-	0.3631	0.0407	0.1044	0.1227	0.357	-	GO:0004866:endopeptidase_inhibitor_activity,GO:0004867:serine-type_endopeptidase_inhibitor_activity,GO:0005576:extracellular_region,GO:0010951:negative_regulation_of_endopeptidase_activity,GO:0030212:hyaluronan_metabolic_process
Omega-6%	1	rs2564921	3	53125585	T	C	6.785e-11	53101640	53139977	38338	58	No	No	RFT1	ENSG00000163933	3_prime_UTR_variant	MODIFIER	Transcript	ENST00000296292.3	protein_coding	2022	-	-	-	-	-	-	-	-	-	-	-	congenital_disorder_of_glycosylation_type_1N+G2P+ENSG00000163933,CONGENITAL_DISORDER_OF_GLYCOSYLATION__TYPE_In+MIM_morbid+ENSG00000163933,RFT1-CDG+Orphanet+ENSG00000163933	GO:0005319:lipid_transporter_activity,GO:0006488:dolichol-linked_oligosaccharide_biosynthetic_process,GO:0006869:lipid_transport,GO:0008643:carbohydrate_transport,GO:0016021:integral_component_of_membrane,GO:0018279:protein_N-linked_glycosylation_via_asparagine,GO:0043687:post-translational_protein_modification,GO:0044267:cellular_protein_metabolic_process
Omega-6%	1	rs684773	3	135956305	A	C	8.928e-21	135782004	136200780	418777	157	No	No	-	-	intergenic_variant	MODIFIER	-	-	-	-	-	-	-	-	-	-	-	-	-	-	-	-	-
Omega-6%	1	rs6794351	3	136292279	C	T	5.407e-19	136206369	136541667	335299	105	No	No	STAG1	ENSG00000118007	intron_variant	MODIFIER	Transcript	ENST00000383202.2	protein_coding	-	-	-	-	-	-	-	-	-	-	-	-	PROPIONIC_ACIDEMIA+G2P+ENSG00000114054,PROPIONIC_ACIDEMIA+MIM_morbid+ENSG00000114054,PROPIONIC_ACIDEMIA+Orphanet+ENSG00000114054	GO:0000278:mitotic_cell_cycle,GO:0000775:chromosome_-_centromeric_region,GO:0000785:chromatin,GO:0005488:binding,GO:0005515:protein_binding,GO:0005634:nucleus,GO:0005654:nucleoplasm,GO:0005694:chromosome,GO:0005829:cytosol,GO:0007059:chromosome_segregation,GO:0007067:mitosis,GO:0030054:cell_junction
Omega-6%	1	rs71630059	3	136581611	A	G	9.175e-13	136543415	136659779	116365	18	No	No	NCK1	ENSG00000158092	intron_variant	MODIFIER	Transcript	ENST00000481752.1	protein_coding	-	-	-	-	-	-	-	0.0424	0.0823	0.2386	0.1697	10.03	STAG1_syndromic_intellectual_disability+G2P+ENSG00000118007,INTELLECTUAL_DEVELOPMENTAL_DISORDER__AUTOSOMAL_DOMINANT_47+MIM_morbid+ENSG00000118007,STAG1-related_intellectual_disability-facial_dysmorphism-gastroesophageal_reflux_syndrome+Orphanet+ENSG00000118007	GO:0004860:protein_kinase_inhibitor_activity,GO:0005102:receptor_binding,GO:0005515:protein_binding,GO:0005634:nucleus,GO:0005737:cytoplasm,GO:0005783:endoplasmic_reticulum,GO:0005829:cytosol,GO:0005886:plasma_membrane,GO:0006417:regulation_of_translation,GO:0006469:negative_regulation_of_protein_kinase_activity,GO:0007015:actin_filament_organization,GO:0007172:signal_complex_assembly,GO:0007411:axon_guidance,GO:0008093:cytoskeletal_adaptor_activity,GO:0012506:vesicle_membrane,GO:0016477:cell_migration,GO:0019887:protein_kinase_regulator_activity,GO:0019904:protein_domain_specific_binding,GO:0030032:lamellipodium_assembly,GO:0030159:receptor_signaling_complex_scaffold_activity,GO:0030838:positive_regulation_of_actin_filament_polymerization,GO:0038096:Fc-gamma_receptor_signaling_pathway_involved_in_phagocytosis,GO:0042102:positive_regulation_of_T_cell_proliferation,GO:0042110:T_cell_activation,GO:0045087:innate_immune_response,GO:0045944:positive_regulation_of_transcription_from_RNA_polymerase_II_promoter,GO:0050852:T_cell_receptor_signaling_pathway,GO:0051707:response_to_other_organism,GO:0060548:negative_regulation_of_cell_death
Omega-6%	1	rs9844972	3	150097635	C	G	1.349e-08	150097635	150097635	1	1	Yes	Yes	-	-	regulatory_region_variant	MODIFIER	RegulatoryFeature	ENSR00001275105	enhancer	-	-	-	-	-	-	-	0.0038	0	0.0676	0.0031	6.454	-	-
Omega-6%	1	rs9817452	3	156795414	T	G	3.689e-08	156795414	156795414	1	1	Yes	Yes	RP11-6F2.5	ENSG00000241544	upstream_gene_variant	MODIFIER	Transcript	ENST00000469196.1	lincRNA	-	-	-	-	-	-	-	0.0651	0.4821	0.3867	0.2464	8.371	-	-
Omega-6%	1	rs5402	3	170727739	A	T	2.305e-10	170674222	170744920	70699	87	Yes	Yes	SLC2A2	ENSG00000163581	splice_region_variant,intron_variant	LOW	Transcript	ENST00000314251.3	protein_coding	-	-	-	-	-	-	-	0.4977	0.0159	0.1352	0.1636	0.177	-	GO:0005355:glucose_transmembrane_transporter_activity,GO:0005737:cytoplasm,GO:0005886:plasma_membrane,GO:0005887:integral_component_of_plasma_membrane,GO:0005903:brush_border,GO:0005975:carbohydrate_metabolic_process,GO:0006112:energy_reserve_metabolic_process,GO:0008645:hexose_transport,GO:0015149:hexose_transmembrane_transporter_activity,GO:0015758:glucose_transport,GO:0016020:membrane,GO:0016021:integral_component_of_membrane,GO:0022857:transmembrane_transporter_activity,GO:0022891:substrate-specific_transmembrane_transporter_activity,GO:0031018:endocrine_pancreas_development,GO:0033300:dehydroascorbic_acid_transporter_activity,GO:0035428:hexose_transmembrane_transport,GO:0044281:small_molecule_metabolic_process,GO:0050796:regulation_of_insulin_secretion,GO:0055056:D-glucose_transmembrane_transporter_activity,GO:0055085:transmembrane_transport,GO:0070837:dehydroascorbic_acid_transport
Omega-6%	1	rs79287178	3	172294500	A	G	9.194e-11	172237859	172294500	56642	41	No	No	-	-	intergenic_variant	MODIFIER	-	-	-	-	-	-	-	-	-	-	0.0015	0	0.0258	0.0072	1.156	-	-
Omega-6%	1	rs2995803	4	2990864	T	C	3.354e-08	2962452	2990864	28413	2	No	Yes	GRK4	ENSG00000125388	intron_variant	MODIFIER	Transcript	ENST00000398052.4	protein_coding	-	-	-	-	-	-	-	0.2254	0.0942	0.3419	0.1483	0.943	-	GO:0002029:desensitization_of_G-protein_coupled_receptor_protein_signaling_pathway,GO:0002031:G-protein_coupled_receptor_internalization,GO:0004672:protein_kinase_activity,GO:0004674:protein_serine/threonine_kinase_activity,GO:0004703:G-protein_coupled_receptor_kinase_activity,GO:0004713:protein_tyrosine_kinase_activity,GO:0005524:ATP_binding,GO:0005829:cytosol,GO:0005938:cell_cortex,GO:0006468:protein_phosphorylation,GO:0007165:signal_transduction,GO:0008277:regulation_of_G-protein_coupled_receptor_protein_signaling_pathway,GO:0016772:transferase_activity_-_transferring_phosphorus-containing_groups,GO:0030425:dendrite,GO:0031623:receptor_internalization,GO:0038032:termination_of_G-protein_coupled_receptor_signaling_pathway,GO:0043025:neuronal_cell_body,GO:0050254:rhodopsin_kinase_activity
Omega-6%	1	rs1138690	4	3291401	T	G	4.38e-08	3291401	3291401	1	1	No	Yes	-	-	intergenic_variant	MODIFIER	-	-	-	-	-	-	-	-	-	-	0.3109	0.1538	0.334	0.3272	0.856	-	-
Omega-6%	1	rs16895971	4	17884986	C	T	2.31e-09	17857253	18027696	170444	31	Yes	Yes	LCORL	ENSG00000178177	3_prime_UTR_variant	MODIFIER	Transcript	ENST00000382226.5	protein_coding	2275	-	-	-	-	-	-	0.1067	0.2629	0.1024	0.3221	14.78	-	GO:0003677:DNA_binding,GO:0005634:nucleus,GO:0006357:regulation_of_transcription_from_RNA_polymerase_II_promoter,GO:0006366:transcription_from_RNA_polymerase_II_promoter
Omega-6%	1	rs12498488	4	26031219	G	C	2.429e-09	26027797	26069121	41325	14	Yes	Yes	-	-	intergenic_variant	MODIFIER	-	-	-	-	-	-	-	-	-	-	0.0287	0	0.1789	0.0992	4.789	-	-
Omega-6%	1	rs2411250	4	53290207	C	T	9.675e-09	53272753	53301939	29187	18	Yes	Yes	-	-	regulatory_region_variant	MODIFIER	RegulatoryFeature	ENSR00001989388	open_chromatin_region	-	-	-	-	-	-	-	-	-	-	-	-	-	-
Omega-6%	1	rs1584877	4	69552495	C	A	2.724e-09	69552495	69596404	43910	9	No	Yes	-	-	intergenic_variant	MODIFIER	-	-	-	-	-	-	-	-	-	-	0.5976	0.6141	0.3171	0.3967	1.029	-	-
Omega-6%	1	rs62305543	4	87217713	C	T	1.229e-08	87217713	87217713	1	1	No	No	MAPK10	ENSG00000109339	intron_variant	MODIFIER	Transcript	ENST00000359221.3	protein_coding	-	-	-	-	-	-	-	0.0522	0.2688	0.339	0.3129	0.348	-	GO:0000187:activation_of_MAPK_activity,GO:0002224:toll-like_receptor_signaling_pathway,GO:0002755:MyD88-dependent_toll-like_receptor_signaling_pathway,GO:0002756:MyD88-independent_toll-like_receptor_signaling_pathway,GO:0004672:protein_kinase_activity,GO:0004705:JUN_kinase_activity,GO:0004707:MAP_kinase_activity,GO:0004708:MAP_kinase_kinase_activity,GO:0004713:protein_tyrosine_kinase_activity,GO:0005515:protein_binding,GO:0005524:ATP_binding,GO:0005654:nucleoplasm,GO:0005737:cytoplasm,GO:0005739:mitochondrion,GO:0005829:cytosol,GO:0005886:plasma_membrane,GO:0006468:protein_phosphorylation,GO:0007165:signal_transduction,GO:0007254:JNK_cascade,GO:0007258:JUN_phosphorylation,GO:0009103:lipopolysaccharide_biosynthetic_process,GO:0016020:membrane,GO:0016772:transferase_activity_-_transferring_phosphorus-containing_groups,GO:0016773:phosphotransferase_activity_-_alcohol_group_as_acceptor,GO:0034134:toll-like_receptor_2_signaling_pathway,GO:0034138:toll-like_receptor_3_signaling_pathway,GO:0034142:toll-like_receptor_4_signaling_pathway,GO:0034146:toll-like_receptor_5_signaling_pathway,GO:0034162:toll-like_receptor_9_signaling_pathway,GO:0034166:toll-like_receptor_10_signaling_pathway,GO:0035666:TRIF-dependent_toll-like_receptor_signaling_pathway,GO:0038095:Fc-epsilon_receptor_signaling_pathway,GO:0038123:toll-like_receptor_TLR1:TLR2_signaling_pathway,GO:0038124:toll-like_receptor_TLR6:TLR2_signaling_pathway,GO:0045087:innate_immune_response,GO:0051090:regulation_of_sequence-specific_DNA_binding_transcription_factor_activity,GO:0051403:stress-activated_MAPK_cascade
Omega-6%	1	rs7661844	4	87468625	C	T	2.143e-16	87219940	87718503	498564	177	No	No	MIR4452	ENSG00000266515	upstream_gene_variant	MODIFIER	Transcript	ENST00000583004.1	miRNA	-	-	-	-	-	-	-	-	-	-	-	-	-	-
Omega-6%	1	4:87720470_CT_C	4	87720470	C	CT	1.757e-14	87720470	87725983	5514	4	No	No	PTPN13	ENSG00000163629	intron_variant	MODIFIER	Transcript	ENST00000436978.1	protein_coding	-	-	-	-	-	-	-	0.3623	0.4315	0.4046	0.2822	6.774	-	GO:0004725:protein_tyrosine_phosphatase_activity,GO:0005515:protein_binding,GO:0005634:nucleus,GO:0005737:cytoplasm,GO:0005856:cytoskeleton,GO:0005886:plasma_membrane,GO:0006470:protein_dephosphorylation,GO:0016311:dephosphorylation,GO:0016791:phosphatase_activity,GO:0030027:lamellipodium,GO:0035335:peptidyl-tyrosine_dephosphorylation,GO:0043005:neuron_projection,GO:0044297:cell_body
Omega-6%	1	rs138873166	4	87744447	A	G	8.159e-10	87744447	87744447	1	1	No	No	SLC10A6	ENSG00000145283	downstream_gene_variant	MODIFIER	Transcript	ENST00000273905.6	protein_coding	-	-	-	-	-	-	-	0.0038	0.003	0.1302	0.0849	0.034	-	GO:0005886:plasma_membrane,GO:0006814:sodium_ion_transport,GO:0008508:bile_acid:sodium_symporter_activity,GO:0015711:organic_anion_transport,GO:0016020:membrane,GO:0016021:integral_component_of_membrane,GO:0043250:sodium-dependent_organic_anion_transmembrane_transporter_activity,GO:0043251:sodium-dependent_organic_anion_transport,GO:0055085:transmembrane_transport
Omega-6%	1	rs1471251	4	87976359	T	A	6.341e-27	87728676	88226231	497556	424	No	No	AFF1	ENSG00000172493	intron_variant	MODIFIER	Transcript	ENST00000395146.4	protein_coding	-	-	-	-	-	-	-	0.4501	0.3254	0.3748	0.1953	2.113	Pediatric_systemic_lupus_erythematosus+Orphanet+ENSG00000118785,Systemic_lupus_erythematosus+Orphanet+ENSG00000118785	GO:0003700:sequence-specific_DNA_binding_transcription_factor_activity,GO:0005515:protein_binding,GO:0005634:nucleus,GO:0045893:positive_regulation_of_transcription_-_DNA-dependent,GO:0045893:positive_regulation_of_transcription_-_DNA-templated
Omega-6%	1	rs17703797	4	88080971	C	T	1.031e-12	88010258	88286354	276097	5	No	No	KLHL8	ENSG00000145332	downstream_gene_variant	MODIFIER	Transcript	ENST00000273963.5	protein_coding	-	-	-	-	-	-	-	0.0038	0.002	0.1034	0.045	5.449	-	GO:0005515:protein_binding,GO:0016567:protein_ubiquitination,GO:0031463:Cul3-RING_ubiquitin_ligase_complex,GO:0042787:protein_ubiquitination_involved_in_ubiquitin-dependent_protein_catabolic_process
Omega-6%	1	rs146552590	4	88226865	CAATA	C	1.573e-15	88072085	88291760	219676	110	No	No	HSD17B13	ENSG00000170509	intron_variant	MODIFIER	Transcript	ENST00000328546.4	protein_coding	-	-	-	-	-	-	-	-	-	-	-	1.135	BLOOD_GROUP__JUNIOR_SYSTEM+MIM_morbid+ENSG00000118777,URIC_ACID_CONCENTRATION__SERUM__QUANTITATIVE_TRAIT_LOCUS_1+MIM_morbid+ENSG00000118777	GO:0003674:molecular_function,GO:0005575:cellular_component,GO:0005576:extracellular_region,GO:0008150:biological_process,GO:0008152:metabolic_process,GO:0016491:oxidoreductase_activity
Omega-6%	1	rs56324651	4	88388193	C	G	7.791e-09	88385025	88388193	3169	4	No	No	RP11-710E1.2	ENSG00000272856	upstream_gene_variant	MODIFIER	Transcript	ENST00000609450.1	lincRNA	-	-	-	-	-	-	-	0.351	0.0089	0.1133	0.0583	5.124	-	-
Omega-6%	1	rs6851873	4	88396189	C	T	1.198e-09	88396189	88447335	51147	4	No	No	SPARCL1	ENSG00000152583	intron_variant	MODIFIER	Transcript	ENST00000418378.1	protein_coding	-	-	-	-	-	-	-	0.6218	0.2758	0.3479	0.2515	1.735	-	GO:0005509:calcium_ion_binding,GO:0005515:protein_binding,GO:0005578:proteinaceous_extracellular_matrix,GO:0005615:extracellular_space,GO:0007165:signal_transduction
Omega-6%	1	rs2035816	4	100508556	G	A	2.072e-08	100508556	100508556	1	1	No	Yes	MTTP	ENSG00000138823	intron_variant	MODIFIER	Transcript	ENST00000457717.1	protein_coding	-	-	-	-	-	-	-	0.0522	0.001	0.0755	0.0491	5.304	-	GO:0005319:lipid_transporter_activity,GO:0005515:protein_binding,GO:0005783:endoplasmic_reticulum,GO:0005788:endoplasmic_reticulum_lumen,GO:0005791:rough_endoplasmic_reticulum,GO:0005794:Golgi_apparatus,GO:0006497:protein_lipidation,GO:0006629:lipid_metabolic_process,GO:0006641:triglyceride_metabolic_process,GO:0006869:lipid_transport,GO:0008289:lipid_binding,GO:0016323:basolateral_plasma_membrane,GO:0031526:brush_border_membrane,GO:0031528:microvillus_membrane,GO:0031988:membrane-bounded_vesicle,GO:0034185:apolipoprotein_binding,GO:0042157:lipoprotein_metabolic_process,GO:0042632:cholesterol_homeostasis,GO:0042953:lipoprotein_transport,GO:0044281:small_molecule_metabolic_process,GO:0046982:protein_heterodimerization_activity,GO:0051592:response_to_calcium_ion
Omega-6%	1	rs547113723	4	110525039	T	G	1.085e-08	110525039	110638824	113786	2	No	Yes	CCDC109B	ENSG00000005059	intron_variant	MODIFIER	Transcript	ENST00000394650.4	protein_coding	-	-	-	-	-	-	-	0	0	0.007	0	0.228	-	GO:0005739:mitochondrion,GO:0005743:mitochondrial_inner_membrane,GO:0006851:mitochondrial_calcium_ion_transport,GO:0019855:calcium_channel_inhibitor_activity,GO:0031224:intrinsic_component_of_membrane,GO:0034704:calcium_channel_complex,GO:0051560:mitochondrial_calcium_ion_homeostasis
Omega-6%	1	rs769668	4	140858717	C	T	4.943e-08	140858717	140858717	1	1	Yes	Yes	MAML3	ENSG00000196782	intron_variant	MODIFIER	Transcript	ENST00000509479.2	protein_coding	-	-	-	-	-	-	-	0.5129	0.3075	0.331	0.3425	1.461	-	GO:0003713:transcription_coactivator_activity,GO:0005634:nucleus,GO:0005654:nucleoplasm,GO:0006367:transcription_initiation_from_RNA_polymerase_II_promoter,GO:0007219:Notch_signaling_pathway,GO:0010467:gene_expression,GO:0016607:nuclear_speck,GO:0045944:positive_regulation_of_transcription_from_RNA_polymerase_II_promoter
Omega-6%	1	rs10057588	5	43160167	G	A	2.495e-08	43160167	43175953	15787	4	Yes	Yes	ZNF131	ENSG00000172262	intron_variant	MODIFIER	Transcript	ENST00000509634.1	protein_coding	-	-	-	-	-	-	-	-	-	-	-	-	-	GO:0000981:sequence-specific_DNA_binding_RNA_polymerase_II_transcription_factor_activity,GO:0003677:DNA_binding,GO:0003700:sequence-specific_DNA_binding_transcription_factor_activity,GO:0005515:protein_binding,GO:0005634:nucleus,GO:0006355:regulation_of_transcription_-_DNA-templated,GO:0006366:transcription_from_RNA_polymerase_II_promoter,GO:0046872:metal_ion_binding
Omega-6%	1	rs111366116	5	53295546	T	C	7.411e-10	53292390	53310139	17750	7	Yes	Yes	ARL15	ENSG00000185305	intron_variant	MODIFIER	Transcript	ENST00000504924.1	protein_coding	-	-	-	-	-	-	-	0.0265	0.001	0.1123	0.0532	1.462	-	GO:0005525:GTP_binding,GO:0005622:intracellular,GO:0005634:nucleus,GO:0005737:cytoplasm,GO:0006886:intracellular_protein_transport,GO:0007264:small_GTPase_mediated_signal_transduction
Omega-6%	1	rs40270	5	55804552	A	C	1.216e-25	55770154	55828636	58483	59	No	No	AC022431.2	ENSG00000225940	downstream_gene_variant	MODIFIER	Transcript	ENST00000438651.1	protein_coding	-	-	-	-	-	-	-	-	-	-	-	-	-	-
Omega-6%	1	rs3936511	5	55860781	G	A	3.759e-27	55833892	55876283	42392	23	No	No	AC022431.2	ENSG00000225940	intron_variant	MODIFIER	Transcript	ENST00000438651.1	protein_coding	-	-	-	-	-	-	-	0.0877	0.1359	0.1779	0.1534	14.28	AMYLOIDOSIS__PRIMARY_LOCALIZED_CUTANEOUS__2+MIM_morbid+ENSG00000164509,Familial_primary_localized_cutaneous_amyloidosis+Orphanet+ENSG00000164509	-
Omega-6%	1	rs66485956	5	55865045	T	C	2.331e-08	55865045	55865045	1	1	No	No	AC022431.2	ENSG00000225940	intron_variant	MODIFIER	Transcript	ENST00000438651.1	protein_coding	-	-	-	-	-	-	-	0.0393	0.0476	0.1213	0.0399	6.127	AMYLOIDOSIS__PRIMARY_LOCALIZED_CUTANEOUS__2+MIM_morbid+ENSG00000164509,Familial_primary_localized_cutaneous_amyloidosis+Orphanet+ENSG00000164509	-
Omega-6%	1	rs4976033	5	67714246	G	A	3.106e-08	67714246	67714246	1	1	Yes	Yes	-	-	intergenic_variant	MODIFIER	-	-	-	-	-	-	-	-	-	-	0.711	0.5179	0.4095	0.3108	4.542	-	-
Omega-6%	1	rs4466139	5	78430058	C	T	1.298e-09	78416416	78586493	170078	119	No	No	BHMT	ENSG00000145692	downstream_gene_variant	MODIFIER	Transcript	ENST00000274353.5	protein_coding	-	-	-	-	-	-	-	0.4085	0.502	0.3419	0.4908	7.476	-	GO:0000096:sulfur_amino_acid_metabolic_process,GO:0005737:cytoplasm,GO:0005829:cytosol,GO:0006479:protein_methylation,GO:0006579:amino-acid_betaine_catabolic_process,GO:0008168:methyltransferase_activity,GO:0008270:zinc_ion_binding,GO:0008898:homocysteine_S-methyltransferase_activity,GO:0009086:methionine_biosynthetic_process,GO:0010243:response_to_organonitrogen_compound,GO:0032403:protein_complex_binding,GO:0034641:cellular_nitrogen_compound_metabolic_process,GO:0043234:protein_complex,GO:0044281:small_molecule_metabolic_process,GO:0047150:betaine-homocysteine_S-methyltransferase_activity,GO:0050666:regulation_of_homocysteine_metabolic_process
Omega-6%	1	rs34580448	5	82810884	C	T	2.509e-08	82810884	82815170	4287	3	Yes	Yes	VCAN	ENSG00000038427	intron_variant	MODIFIER	Transcript	ENST00000265077.3	protein_coding	-	-	-	-	-	-	-	0.0008	0.001	0.0487	0.0276	0.67	-	GO:0005509:calcium_ion_binding,GO:0005515:protein_binding,GO:0005539:glycosaminoglycan_binding,GO:0005540:hyaluronic_acid_binding,GO:0005576:extracellular_region,GO:0005578:proteinaceous_extracellular_matrix,GO:0005615:extracellular_space,GO:0005796:Golgi_lumen,GO:0005975:carbohydrate_metabolic_process,GO:0007155:cell_adhesion,GO:0007275:multicellular_organismal_development,GO:0007507:heart_development,GO:0008037:cell_recognition,GO:0008347:glial_cell_migration,GO:0030198:extracellular_matrix_organization,GO:0030203:glycosaminoglycan_metabolic_process,GO:0030204:chondroitin_sulfate_metabolic_process,GO:0030206:chondroitin_sulfate_biosynthetic_process,GO:0030207:chondroitin_sulfate_catabolic_process,GO:0030208:dermatan_sulfate_biosynthetic_process,GO:0030246:carbohydrate_binding,GO:0031012:extracellular_matrix,GO:0043202:lysosomal_lumen,GO:0044281:small_molecule_metabolic_process
Omega-6%	1	rs55834426	5	132397123	ATTTA	A	2.568e-10	132375335	132445760	70426	119	No	Yes	HSPA4	ENSG00000170606	intron_variant	MODIFIER	Transcript	ENST00000304858.2	protein_coding	-	-	-	-	-	-	-	-	-	-	-	-	-	GO:0000902:cell_morphogenesis,GO:0005524:ATP_binding,GO:0005634:nucleus,GO:0005737:cytoplasm,GO:0006986:response_to_unfolded_protein,GO:0045040:protein_import_into_mitochondrial_outer_membrane,GO:0051131:chaperone-mediated_protein_complex_assembly
Omega-6%	1	rs6882345	5	156397673	G	A	2.768e-14	156354477	156482101	127625	69	No	Yes	-	-	intergenic_variant	MODIFIER	-	-	-	-	-	-	-	-	-	-	-	-	-	-	-	CARDIOMYOPATHY__DILATED__1L+MIM_morbid+ENSG00000170624,MUSCULAR_DYSTROPHY__LIMB-GIRDLE__AUTOSOMAL_RECESSIVE_6+MIM_morbid+ENSG00000170624,Delta-sarcoglycan-related__limb-girdle_muscular_dystrophy_R6+Orphanet+ENSG00000170624,Familial_isolated_dilated_cardiomyopathy+Orphanet+ENSG00000170624	-
Omega-6%	1	rs2914231	5	158011435	C	G	6.76e-09	157993895	158027575	33681	14	Yes	Yes	-	-	intergenic_variant	MODIFIER	-	-	-	-	-	-	-	-	-	-	0.6278	0.3065	0.2376	0.4182	0.573	-	-
Omega-6%	1	rs4712500	6	20471999	T	C	4.704e-08	20471999	20471999	1	1	No	No	E2F3	ENSG00000112242	intron_variant	MODIFIER	Transcript	ENST00000346618.3	protein_coding	-	-	-	-	-	-	-	-	-	-	-	-	-	GO:0000085:mitotic_G2_phase,GO:0000278:mitotic_cell_cycle,GO:0001047:core_promoter_binding,GO:0003677:DNA_binding,GO:0003700:sequence-specific_DNA_binding_transcription_factor_activity,GO:0005515:protein_binding,GO:0005654:nucleoplasm,GO:0005667:transcription_factor_complex,GO:0006355:regulation_of_transcription_-_DNA-dependent,GO:0006355:regulation_of_transcription_-_DNA-templated,GO:0006367:transcription_initiation_from_RNA_polymerase_II_promoter,GO:0008284:positive_regulation_of_cell_proliferation,GO:0045893:positive_regulation_of_transcription_-_DNA-dependent,GO:0045893:positive_regulation_of_transcription_-_DNA-templated
Omega-6%	1	rs6917995	6	26327814	C	T	1.2e-08	26267755	26328365	60611	3	No	No	-	-	intergenic_variant	MODIFIER	-	-	-	-	-	-	-	-	-	-	0.8185	0.8353	0.4722	0.638	0.017	-	-
Omega-6%	1	rs2517602	6	30190040	T	C	1.354e-09	30045199	30224362	179164	3	No	Yes	-	-	intergenic_variant	MODIFIER	-	-	-	-	-	-	-	-	-	-	0.1188	0.374	0.2873	0.2965	1.189	-	-
Omega-6%	1	rs3130998	6	31090945	T	C	6.928e-10	30997692	31101880	104189	14	No	No	PSORS1C1	ENSG00000204540	intron_variant	MODIFIER	Transcript	ENST00000259881.9	protein_coding	-	-	-	-	-	-	-	0.7322	0.5823	0.3946	0.3211	4.961	-	-
Omega-6%	1	rs3132510	6	31172151	C	T	6.838e-09	31172151	31172151	1	1	No	No	HCG27	ENSG00000206344	downstream_gene_variant	MODIFIER	Transcript	ENST00000383331.4	protein_coding	-	-	-	-	-	-	-	0.0015	0	0.0775	0	5.56	-	-
Omega-6%	1	rs9378248	6	31326289	A	G	4.364e-18	31102377	31564821	462445	392	No	No	HLA-B	ENSG00000234745	upstream_gene_variant	MODIFIER	Transcript	ENST00000412585.2	protein_coding	-	-	-	-	-	-	-	0.6914	0.6677	0.4404	0.6094	6.711	-	GO:0000139:Golgi_membrane,GO:0001916:positive_regulation_of_T_cell_mediated_cytotoxicity,GO:0002474:antigen_processing_and_presentation_of_peptide_antigen_via_MHC_class_I,GO:0002479:antigen_processing_and_presentation_of_exogenous_peptide_antigen_via_MHC_class_I_-_TAP-dependent,GO:0002480:antigen_processing_and_presentation_of_exogenous_peptide_antigen_via_MHC_class_I_-_TAP-independent,GO:0002667:regulation_of_T_cell_anergy,GO:0005102:receptor_binding,GO:0005515:protein_binding,GO:0005886:plasma_membrane,GO:0005887:integral_component_of_plasma_membrane,GO:0006955:immune_response,GO:0012507:ER_to_Golgi_transport_vesicle_membrane,GO:0016020:membrane,GO:0016021:integral_component_of_membrane,GO:0019048:modulation_by_virus_of_host_morphology_or_physiology,GO:0019221:cytokine-mediated_signaling_pathway,GO:0019882:antigen_processing_and_presentation,GO:0030670:phagocytic_vesicle_membrane,GO:0031901:early_endosome_membrane,GO:0032655:regulation_of_interleukin-12_production,GO:0032675:regulation_of_interleukin-6_production,GO:0042590:antigen_processing_and_presentation_of_exogenous_peptide_antigen_via_MHC_class_I,GO:0042605:peptide_antigen_binding,GO:0042612:MHC_class_I_protein_complex,GO:0050776:regulation_of_immune_response,GO:0060333:interferon-gamma-mediated_signaling_pathway,GO:0060337:type_I_interferon_signaling_pathway,GO:0071556:integral_component_of_lumenal_side_of_endoplasmic_reticulum_membrane,GO:2001198:regulation_of_dendritic_cell_differentiation
Omega-6%	1	rs9266834	6	31383130	A	T	4.656e-14	31197407	31452409	255003	9	No	No	MICA	ENSG00000204520	downstream_gene_variant	MODIFIER	Transcript	ENST00000449934.2	protein_coding	-	-	-	-	-	-	-	0.1952	0.1359	0.1014	0.0481	1.413	-	GO:0001913:T_cell_mediated_cytotoxicity,GO:0003823:antigen_binding,GO:0005515:protein_binding,GO:0005886:plasma_membrane,GO:0006955:immune_response,GO:0019882:antigen_processing_and_presentation,GO:0042267:natural_killer_cell_mediated_cytotoxicity,GO:0046703:natural_killer_cell_lectin-like_receptor_binding
Omega-6%	1	rs3094604	6	31434111	G	A	2.45e-11	31239296	31626013	386718	140	No	No	XXbac-BPG181B23.6	ENSG00000233902	upstream_gene_variant	MODIFIER	Transcript	ENST00000440087.1	unprocessed_pseudogene	-	-	-	-	-	-	-	0.121	0.1637	0.1402	0.18	5.269	-	-
Omega-6%	1	rs3132454	6	31489644	G	A	6.196e-12	31436639	31543031	106393	20	No	No	PPIAP9	ENSG00000219797	upstream_gene_variant	MODIFIER	Transcript	ENST00000403866.2	processed_pseudogene	-	-	-	-	-	-	-	0.2912	0.3234	0.3777	0.4172	10.85	-	-
Omega-6%	1	rs9469027	6	31554714	C	G	4.239e-09	31554714	31554714	1	1	No	No	LTB	ENSG00000227507	upstream_gene_variant	MODIFIER	Transcript	ENST00000429299.2	protein_coding	-	-	-	-	-	-	-	0.0408	0.0079	0.0209	0.0501	8.399	Rheumatoid_arthritis+MIM_morbid+ENSG00000204498	GO:0005102:receptor_binding,GO:0005125:cytokine_activity,GO:0005164:tumor_necrosis_factor_receptor_binding,GO:0005515:protein_binding,GO:0005575:cellular_component,GO:0005615:extracellular_space,GO:0006955:immune_response,GO:0007165:signal_transduction,GO:0007267:cell-cell_signaling,GO:0010467:gene_expression,GO:0016020:membrane,GO:0016021:integral_component_of_membrane,GO:0043588:skin_development,GO:0045084:positive_regulation_of_interleukin-12_biosynthetic_process,GO:0048535:lymph_node_development
Omega-6%	1	rs622871	6	31878495	A	G	3.059e-14	31636742	32096001	459260	103	No	No	C2	ENSG00000166278	intron_variant	MODIFIER	Transcript	ENST00000452323.2	protein_coding	-	-	-	-	-	-	-	-	-	-	-	-	DEAFNESS__AUTOSOMAL_DOMINANT_72+MIM_morbid+ENSG00000204385,Rare_autosomal_dominant_non-syndromic_sensorineural_deafness_type_DFNA+Orphanet+ENSG00000204385	GO:0003824:catalytic_activity,GO:0004252:serine-type_endopeptidase_activity,GO:0005576:extracellular_region,GO:0005615:extracellular_space,GO:0006508:proteolysis,GO:0006956:complement_activation,GO:0006958:complement_activation_-_classical_pathway,GO:0030449:regulation_of_complement_activation,GO:0045087:innate_immune_response
Omega-6%	1	rs201456286	6	31978501	T	C	3.731e-10	31777247	32151420	374174	30	No	No	C4B	ENSG00000224389	upstream_gene_variant	MODIFIER	Transcript	ENST00000435363.2	protein_coding	-	-	-	-	-	-	-	0.0802	0.1171	0.0268	0.0808	8.858	-	GO:0004866:endopeptidase_inhibitor_activity,GO:0005515:protein_binding,GO:0005576:extracellular_region,GO:0005615:extracellular_space,GO:0005886:plasma_membrane,GO:0006954:inflammatory_response,GO:0006956:complement_activation,GO:0006958:complement_activation_-_classical_pathway,GO:0030449:regulation_of_complement_activation,GO:0045087:innate_immune_response
Omega-6%	1	rs28732174	6	32081196	A	C	7.24e-10	31938412	32195847	257436	16	No	No	ATF6B	ENSG00000213676	downstream_gene_variant	MODIFIER	Transcript	ENST00000375203.3	protein_coding	-	-	-	-	-	-	-	0.1725	0.0377	0.1223	0.1892	4.274	Classical-like_Ehlers_Danlos_syndrome+G2P+ENSG00000168477,EHLERS-DANLOS_SYNDROME__CLASSIC-LIKE+MIM_morbid+ENSG00000168477,Vesicoureteral_reflux_8+MIM_morbid+ENSG00000168477,Classical-like_Ehlers-Danlos_syndrome_type_1+Orphanet+ENSG00000168477,Familial_vesicoureteral_reflux+Orphanet+ENSG00000168477	GO:0003700:sequence-specific_DNA_binding_transcription_factor_activity,GO:0005622:intracellular,GO:0005634:nucleus,GO:0005730:nucleolus,GO:0005789:endoplasmic_reticulum_membrane,GO:0005925:focal_adhesion,GO:0006351:transcription_-_DNA-templated,GO:0006355:regulation_of_transcription_-_DNA-templated,GO:0006986:response_to_unfolded_protein,GO:0007165:signal_transduction,GO:0016021:integral_component_of_membrane,GO:0043565:sequence-specific_DNA_binding
Omega-6%	1	rs3134931	6	32190620	C	T	6.643e-09	32190620	32339925	149306	2	No	No	NOTCH4	ENSG00000204301	intron_variant	MODIFIER	Transcript	ENST00000375023.3	protein_coding	-	-	-	-	-	-	-	0.4849	0.5952	0.3151	0.4642	2.477	-	GO:0000139:Golgi_membrane,GO:0001569:patterning_of_blood_vessels,GO:0001709:cell_fate_determination,GO:0001763:morphogenesis_of_a_branching_structure,GO:0001886:endothelial_cell_morphogenesis,GO:0004872:receptor_activity,GO:0005509:calcium_ion_binding,GO:0005515:protein_binding,GO:0005576:extracellular_region,GO:0005634:nucleus,GO:0005654:nucleoplasm,GO:0005789:endoplasmic_reticulum_membrane,GO:0005829:cytosol,GO:0005886:plasma_membrane,GO:0005887:integral_component_of_plasma_membrane,GO:0006367:transcription_initiation_from_RNA_polymerase_II_promoter,GO:0007219:Notch_signaling_pathway,GO:0007220:Notch_receptor_processing,GO:0007221:positive_regulation_of_transcription_of_Notch_receptor_target,GO:0007275:multicellular_organismal_development,GO:0009790:embryo_development,GO:0009986:cell_surface,GO:0010467:gene_expression,GO:0016020:membrane,GO:0016021:integral_component_of_membrane,GO:0030097:hemopoiesis,GO:0030154:cell_differentiation,GO:0030879:mammary_gland_development,GO:0045446:endothelial_cell_differentiation,GO:0045596:negative_regulation_of_cell_differentiation,GO:0045602:negative_regulation_of_endothelial_cell_differentiation,GO:0045893:positive_regulation_of_transcription_-_DNA-templated,GO:0046982:protein_heterodimerization_activity,GO:0050793:regulation_of_developmental_process
Omega-6%	1	rs146305655	6	32268953	A	G	4.943e-08	32268953	32268953	1	1	No	No	C6orf10	ENSG00000204296	intron_variant	MODIFIER	Transcript	ENST00000447241.2	protein_coding	-	-	-	-	-	-	-	0.1369	0.0218	0.0298	0.0133	0.038	-	GO:0016021:integral_component_of_membrane
Omega-6%	1	rs9268219	6	32284108	G	T	3.886e-09	32131972	32333827	201856	30	No	No	C6orf10	ENSG00000204296	intron_variant	MODIFIER	Transcript	ENST00000447241.2	protein_coding	-	-	-	-	-	-	-	0.0023	0	0.0716	0	9.809	-	GO:0016021:integral_component_of_membrane
Omega-6%	1	rs9268399	6	32340236	A	G	2.026e-08	32340236	32340236	1	1	No	No	C6orf10	ENSG00000204296	upstream_gene_variant	MODIFIER	Transcript	ENST00000447241.2	protein_coding	-	-	-	-	-	-	-	0.3714	0.3562	0.3559	0.4816	10.82	-	GO:0016021:integral_component_of_membrane
Omega-6%	1	rs9271593	6	32591198	C	T	3.554e-20	32341353	32679326	337974	525	No	No	-	-	regulatory_region_variant	MODIFIER	RegulatoryFeature	ENSR00000320298	CTCF_binding_site	-	-	-	-	-	-	-	-	-	-	-	-	-	-
Omega-6%	1	6:32592886_GA_G	6	32592886	G	GA	3.321e-11	32433057	32632777	199721	157	No	No	-	-	intergenic_variant	MODIFIER	-	-	-	-	-	-	-	-	-	-	0.0703	0.0625	0.0288	0.0204	7.47	-	-
Omega-6%	1	rs998584	6	43757896	A	C	1.139e-19	43756863	43765533	8671	8	No	No	VEGFA	ENSG00000112715	downstream_gene_variant	MODIFIER	Transcript	ENST00000372067.3	protein_coding	-	-	-	-	-	-	-	0.1452	0.5685	0.504	0.6871	12.77	-	GO:0008083:growth_factor_activity,GO:0008201:heparin_binding,GO:0016020:membrane,GO:0051781:positive_regulation_of_cell_division
Omega-6%	1	rs9370162	6	52728779	G	A	7.565e-17	52603948	52738427	134480	209	No	Yes	RP11-392A23.4	ENSG00000230375	intron_variant,non_coding_transcript_variant	MODIFIER	Transcript	ENST00000452866.1	unprocessed_pseudogene	-	-	-	-	-	-	-	-	-	-	-	-	-	-
Omega-6%	1	rs796078827	6	127157703	G	GAA	4.731e-10	127097775	127246737	148963	175	No	Yes	-	-	intergenic_variant	MODIFIER	-	-	-	-	-	-	-	-	-	-	0.1536	0.4931	0.4503	0.4346	1.427	-	-
Omega-6%	1	rs577721086	6	127440047	C	T	6.924e-13	127389101	127529780	140680	12	No	Yes	RSPO3	ENSG00000146374	5_prime_UTR_variant	MODIFIER	Transcript	ENST00000356698.4	protein_coding	299	-	-	-	-	-	-	0.0015	0	0.0497	0.0041	18.31	-	GO:0005102:receptor_binding,GO:0005109:frizzled_binding,GO:0005576:extracellular_region,GO:0008201:heparin_binding,GO:0060070:canonical_Wnt_receptor_signaling_pathway,GO:0060070:canonical_Wnt_signaling_pathway,GO:0060670:branching_involved_in_labyrinthine_layer_morphogenesis
Omega-6%	1	rs1936805	6	127452116	C	T	1.618e-10	127266245	127523608	257364	79	No	Yes	RSPO3	ENSG00000146374	intron_variant	MODIFIER	Transcript	ENST00000356698.4	protein_coding	-	-	-	-	-	-	-	-	-	-	-	-	-	GO:0005102:receptor_binding,GO:0005109:frizzled_binding,GO:0005576:extracellular_region,GO:0008201:heparin_binding,GO:0060070:canonical_Wnt_receptor_signaling_pathway,GO:0060070:canonical_Wnt_signaling_pathway,GO:0060670:branching_involved_in_labyrinthine_layer_morphogenesis
Omega-6%	1	6:130389707_TA_T	6	130389707	T	TA	7.999e-10	130341728	130422142	80415	88	No	Yes	L3MBTL3	ENSG00000198945	intron_variant	MODIFIER	Transcript	ENST00000529410.1	protein_coding	-	-	-	-	-	-	-	0.0923	0.0337	0.2386	0.1411	14.69	-	GO:0003674:molecular_function,GO:0005515:protein_binding,GO:0005634:nucleus,GO:0006351:transcription_-_DNA-templated,GO:0006355:regulation_of_transcription_-_DNA-templated,GO:0016568:chromatin_modification
Omega-6%	1	rs199607859	6	139835418	G	T	5.735e-26	139805476	139844429	38954	69	No	No	-	-	intergenic_variant	MODIFIER	-	-	-	-	-	-	-	-	-	-	-	-	-	-	-	-	-
Omega-6%	1	rs9376503	6	140518916	T	C	2.361e-08	140442038	140618203	176166	39	Yes	Yes	-	-	intergenic_variant	MODIFIER	-	-	-	-	-	-	-	-	-	-	0.0461	0.3938	0.2038	0.1564	0.369	-	-
Omega-6%	1	rs68155629	6	160252459	C	G	2.284e-08	160252459	160252459	1	1	No	No	-	-	regulatory_region_variant	MODIFIER	RegulatoryFeature	ENSR00000206291	enhancer	-	-	-	-	-	-	-	0.1717	0.6786	0.1123	0.1677	2.772	-	-
Omega-6%	1	6:160450401_CT_C	6	160450401	C	CT	4.196e-08	160450401	160450401	1	1	No	No	IGF2R	ENSG00000197081	intron_variant	MODIFIER	Transcript	ENST00000356956.1	protein_coding	-	-	-	-	-	-	-	-	-	-	-	0.353	-	GO:0001889:liver_development,GO:0001948:glycoprotein_binding,GO:0001965:G-protein_alpha-subunit_binding,GO:0001972:retinoic_acid_binding,GO:0004872:receptor_activity,GO:0004930:G-protein_coupled_receptor_activity,GO:0005010:insulin-like_growth_factor-activated_receptor_activity,GO:0005215:transporter_activity,GO:0005515:protein_binding,GO:0005520:insulin-like_growth_factor_binding,GO:0005537:mannose_binding,GO:0005615:extracellular_space,GO:0005634:nucleus,GO:0005641:nuclear_envelope_lumen,GO:0005737:cytoplasm,GO:0005765:lysosomal_membrane,GO:0005768:endosome,GO:0005770:late_endosome,GO:0005886:plasma_membrane,GO:0005887:integral_component_of_plasma_membrane,GO:0006810:transport,GO:0006898:receptor-mediated_endocytosis,GO:0007165:signal_transduction,GO:0007186:G-protein_coupled_receptor_signaling_pathway,GO:0007283:spermatogenesis,GO:0009791:post-embryonic_development,GO:0009986:cell_surface,GO:0016020:membrane,GO:0016021:integral_component_of_membrane,GO:0019899:enzyme_binding,GO:0030118:clathrin_coat,GO:0030139:endocytic_vesicle,GO:0030140:trans-Golgi_network_transport_vesicle,GO:0031100:organ_regeneration,GO:0031995:insulin-like_growth_factor_II_binding,GO:0032526:response_to_retinoic_acid,GO:0042802:identical_protein_binding,GO:0042981:regulation_of_apoptotic_process,GO:0043065:positive_regulation_of_apoptotic_process,GO:0048009:insulin-like_growth_factor_receptor_signaling_pathway,GO:0048471:perinuclear_region_of_cytoplasm,GO:0051219:phosphoprotein_binding
Omega-6%	1	rs111333005	6	160487196	A	G	8.216e-40	160242487	160517481	274995	22	No	No	IGF2R	ENSG00000197081	intron_variant	MODIFIER	Transcript	ENST00000356956.1	protein_coding	-	-	-	-	-	-	-	0.0772	0.0952	0.0109	0.0828	0.975	-	GO:0001889:liver_development,GO:0001948:glycoprotein_binding,GO:0001965:G-protein_alpha-subunit_binding,GO:0001972:retinoic_acid_binding,GO:0004872:receptor_activity,GO:0004930:G-protein_coupled_receptor_activity,GO:0005010:insulin-like_growth_factor-activated_receptor_activity,GO:0005215:transporter_activity,GO:0005515:protein_binding,GO:0005520:insulin-like_growth_factor_binding,GO:0005537:mannose_binding,GO:0005615:extracellular_space,GO:0005634:nucleus,GO:0005641:nuclear_envelope_lumen,GO:0005737:cytoplasm,GO:0005765:lysosomal_membrane,GO:0005768:endosome,GO:0005770:late_endosome,GO:0005886:plasma_membrane,GO:0005887:integral_component_of_plasma_membrane,GO:0006810:transport,GO:0006898:receptor-mediated_endocytosis,GO:0007165:signal_transduction,GO:0007186:G-protein_coupled_receptor_signaling_pathway,GO:0007283:spermatogenesis,GO:0009791:post-embryonic_development,GO:0009986:cell_surface,GO:0016020:membrane,GO:0016021:integral_component_of_membrane,GO:0019899:enzyme_binding,GO:0030118:clathrin_coat,GO:0030139:endocytic_vesicle,GO:0030140:trans-Golgi_network_transport_vesicle,GO:0031100:organ_regeneration,GO:0031995:insulin-like_growth_factor_II_binding,GO:0032526:response_to_retinoic_acid,GO:0042802:identical_protein_binding,GO:0042981:regulation_of_apoptotic_process,GO:0043065:positive_regulation_of_apoptotic_process,GO:0048009:insulin-like_growth_factor_receptor_signaling_pathway,GO:0048471:perinuclear_region_of_cytoplasm,GO:0051219:phosphoprotein_binding
Omega-6%	1	rs614754	6	160505199	C	G	1.581e-10	160331654	160505199	173546	2	No	No	IGF2R	ENSG00000197081	synonymous_variant	LOW	Transcript	ENST00000356956.1	protein_coding	6199	6051	2017	L	ctG/ctC	-	-	-	-	-	-	-	-	GO:0001889:liver_development,GO:0001948:glycoprotein_binding,GO:0001965:G-protein_alpha-subunit_binding,GO:0001972:retinoic_acid_binding,GO:0004872:receptor_activity,GO:0004930:G-protein_coupled_receptor_activity,GO:0005010:insulin-like_growth_factor-activated_receptor_activity,GO:0005215:transporter_activity,GO:0005515:protein_binding,GO:0005520:insulin-like_growth_factor_binding,GO:0005537:mannose_binding,GO:0005615:extracellular_space,GO:0005634:nucleus,GO:0005641:nuclear_envelope_lumen,GO:0005737:cytoplasm,GO:0005765:lysosomal_membrane,GO:0005768:endosome,GO:0005770:late_endosome,GO:0005886:plasma_membrane,GO:0005887:integral_component_of_plasma_membrane,GO:0006810:transport,GO:0006898:receptor-mediated_endocytosis,GO:0007165:signal_transduction,GO:0007186:G-protein_coupled_receptor_signaling_pathway,GO:0007283:spermatogenesis,GO:0009791:post-embryonic_development,GO:0009986:cell_surface,GO:0016020:membrane,GO:0016021:integral_component_of_membrane,GO:0019899:enzyme_binding,GO:0030118:clathrin_coat,GO:0030139:endocytic_vesicle,GO:0030140:trans-Golgi_network_transport_vesicle,GO:0031100:organ_regeneration,GO:0031995:insulin-like_growth_factor_II_binding,GO:0032526:response_to_retinoic_acid,GO:0042802:identical_protein_binding,GO:0042981:regulation_of_apoptotic_process,GO:0043065:positive_regulation_of_apoptotic_process,GO:0048009:insulin-like_growth_factor_receptor_signaling_pathway,GO:0048471:perinuclear_region_of_cytoplasm,GO:0051219:phosphoprotein_binding
Omega-6%	1	rs609468	6	160578914	T	C	2.619e-08	160578914	160578914	1	1	No	No	SLC22A1	ENSG00000175003	intron_variant	MODIFIER	Transcript	ENST00000366963.4	protein_coding	-	-	-	-	-	-	-	0.3616	0.5169	0.2197	0.3855	0.644	LIPOPROTEINa_QUANTITATIVE_TRAIT_LOCUS+MIM_morbid+ENSG00000198670	GO:0005277:acetylcholine_transmembrane_transporter_activity,GO:0005329:dopamine_transmembrane_transporter_activity,GO:0005333:norepinephrine_transmembrane_transporter_activity,GO:0005515:protein_binding,GO:0005886:plasma_membrane,GO:0005887:integral_to_plasma_membrane,GO:0005887:integral_component_of_plasma_membrane,GO:0006812:cation_transport,GO:0006855:drug_transmembrane_transport,GO:0008504:monoamine_transmembrane_transporter_activity,GO:0008513:secondary_active_organic_cation_transmembrane_transporter_activity,GO:0010248:establishment_or_maintenance_of_transmembrane_electrochemical_gradient,GO:0015075:ion_transmembrane_transporter_activity,GO:0015101:organic_cation_transmembrane_transporter_activity,GO:0015651:quaternary_ammonium_group_transmembrane_transporter_activity,GO:0015695:organic_cation_transport,GO:0015697:quaternary_ammonium_group_transport,GO:0015844:monoamine_transport,GO:0015872:dopamine_transport,GO:0015874:norepinephrine_transport,GO:0016020:membrane,GO:0016021:integral_component_of_membrane,GO:0016323:basolateral_plasma_membrane,GO:0022857:transmembrane_transporter_activity,GO:0034220:ion_transmembrane_transport,GO:0042802:identical_protein_binding,GO:0042803:protein_homodimerization_activity,GO:0044281:small_molecule_metabolic_process,GO:0048241:epinephrine_transport,GO:0051260:protein_homooligomerization,GO:0055085:transmembrane_transport
Omega-6%	1	rs184091076	6	160654815	A	G	1.536e-10	160625299	160654815	29517	2	No	No	SLC22A2	ENSG00000112499	intron_variant	MODIFIER	Transcript	ENST00000366953.3	protein_coding	-	-	-	-	-	-	-	0.0008	0	0.005	0.002	2.458	LIPOPROTEINa_QUANTITATIVE_TRAIT_LOCUS+MIM_morbid+ENSG00000198670	GO:0005496:steroid_binding,GO:0005886:plasma_membrane,GO:0005887:integral_to_plasma_membrane,GO:0005887:integral_component_of_plasma_membrane,GO:0006812:cation_transport,GO:0006855:drug_transmembrane_transport,GO:0007268:synaptic_transmission,GO:0007269:neurotransmitter_secretion,GO:0007589:body_fluid_secretion,GO:0008513:secondary_active_organic_cation_transmembrane_transporter_activity,GO:0015075:ion_transmembrane_transporter_activity,GO:0015101:organic_cation_transmembrane_transporter_activity,GO:0015220:choline_transmembrane_transporter_activity,GO:0015651:quaternary_ammonium_group_transmembrane_transporter_activity,GO:0015695:organic_cation_transport,GO:0015697:quaternary_ammonium_group_transport,GO:0015871:choline_transport,GO:0016020:membrane,GO:0016021:integral_component_of_membrane,GO:0016323:basolateral_plasma_membrane,GO:0022857:transmembrane_transporter_activity,GO:0034220:ion_transmembrane_transport,GO:0042136:neurotransmitter_biosynthetic_process,GO:0044281:small_molecule_metabolic_process,GO:0051608:histamine_transport,GO:0055085:transmembrane_transport
Omega-6%	1	rs3127606	6	160662910	C	T	6.648e-14	160662910	160662910	1	1	No	No	SLC22A2	ENSG00000112499	intron_variant	MODIFIER	Transcript	ENST00000366953.3	protein_coding	-	-	-	-	-	-	-	0	0	0.007	0.0031	1.636	LIPOPROTEINa_QUANTITATIVE_TRAIT_LOCUS+MIM_morbid+ENSG00000198670	GO:0005496:steroid_binding,GO:0005886:plasma_membrane,GO:0005887:integral_to_plasma_membrane,GO:0005887:integral_component_of_plasma_membrane,GO:0006812:cation_transport,GO:0006855:drug_transmembrane_transport,GO:0007268:synaptic_transmission,GO:0007269:neurotransmitter_secretion,GO:0007589:body_fluid_secretion,GO:0008513:secondary_active_organic_cation_transmembrane_transporter_activity,GO:0015075:ion_transmembrane_transporter_activity,GO:0015101:organic_cation_transmembrane_transporter_activity,GO:0015220:choline_transmembrane_transporter_activity,GO:0015651:quaternary_ammonium_group_transmembrane_transporter_activity,GO:0015695:organic_cation_transport,GO:0015697:quaternary_ammonium_group_transport,GO:0015871:choline_transport,GO:0016020:membrane,GO:0016021:integral_component_of_membrane,GO:0016323:basolateral_plasma_membrane,GO:0022857:transmembrane_transporter_activity,GO:0034220:ion_transmembrane_transport,GO:0042136:neurotransmitter_biosynthetic_process,GO:0044281:small_molecule_metabolic_process,GO:0051608:histamine_transport,GO:0055085:transmembrane_transport
Omega-6%	1	rs9295128	6	160751531	T	G	3.156e-77	160501765	160759840	258076	55	No	No	-	-	intergenic_variant	MODIFIER	-	-	-	-	-	-	-	-	-	-	0	0	0.0129	0	3.489	Angioedema__hereditary__4+MIM_morbid+ENSG00000122194,PLASMINOGEN_DEFICIENCY__TYPE_I_LIGNEOUS_CONJUNCTIVITIS__INCLUDED+MIM_morbid+ENSG00000122194,Hypoplasminogenemia+Orphanet+ENSG00000122194,PLG-related_hereditary_angioedema_with_normal_C1Inh+Orphanet+ENSG00000122194	-
Omega-6%	1	rs540713	6	160766321	C	T	5.987e-13	160705154	160774928	69775	4	No	No	SLC22A3	ENSG00000146477	upstream_gene_variant	MODIFIER	Transcript	ENST00000275300.2	protein_coding	-	-	-	-	-	-	-	-	-	-	-	-	-	GO:0005329:dopamine_transmembrane_transporter_activity,GO:0005515:protein_binding,GO:0005886:plasma_membrane,GO:0005887:integral_component_of_plasma_membrane,GO:0006855:drug_transmembrane_transport,GO:0015075:ion_transmembrane_transporter_activity,GO:0015101:organic_cation_transmembrane_transporter_activity,GO:0015651:quaternary_ammonium_group_transmembrane_transporter_activity,GO:0015695:organic_cation_transport,GO:0015697:quaternary_ammonium_group_transport,GO:0015844:monoamine_transport,GO:0015872:dopamine_transport,GO:0016020:membrane,GO:0016021:integral_component_of_membrane,GO:0019534:toxin_transporter_activity,GO:0022857:transmembrane_transporter_activity,GO:0032098:regulation_of_appetite,GO:0034220:ion_transmembrane_transport,GO:0044281:small_molecule_metabolic_process,GO:0051608:histamine_transport,GO:0051615:histamine_uptake,GO:0055085:transmembrane_transport,GO:1901998:toxin_transport
Omega-6%	1	rs41267799	6	160770018	G	C	4.403e-13	160770018	160852415	82398	3	No	No	SLC22A3	ENSG00000146477	intron_variant	MODIFIER	Transcript	ENST00000275300.2	protein_coding	-	-	-	-	-	-	-	0	0	0.002	0	9.474	-	GO:0005329:dopamine_transmembrane_transporter_activity,GO:0005515:protein_binding,GO:0005886:plasma_membrane,GO:0005887:integral_component_of_plasma_membrane,GO:0006855:drug_transmembrane_transport,GO:0015075:ion_transmembrane_transporter_activity,GO:0015101:organic_cation_transmembrane_transporter_activity,GO:0015651:quaternary_ammonium_group_transmembrane_transporter_activity,GO:0015695:organic_cation_transport,GO:0015697:quaternary_ammonium_group_transport,GO:0015844:monoamine_transport,GO:0015872:dopamine_transport,GO:0016020:membrane,GO:0016021:integral_component_of_membrane,GO:0019534:toxin_transporter_activity,GO:0022857:transmembrane_transporter_activity,GO:0032098:regulation_of_appetite,GO:0034220:ion_transmembrane_transport,GO:0044281:small_molecule_metabolic_process,GO:0051608:histamine_transport,GO:0051615:histamine_uptake,GO:0055085:transmembrane_transport,GO:1901998:toxin_transport
Omega-6%	1	rs759659447	6	160775803	T	C	1.287e-08	160775803	160775803	1	1	No	No	SLC22A3	ENSG00000146477	intron_variant	MODIFIER	Transcript	ENST00000275300.2	protein_coding	-	-	-	-	-	-	-	-	-	-	-	4.173	-	GO:0005329:dopamine_transmembrane_transporter_activity,GO:0005515:protein_binding,GO:0005886:plasma_membrane,GO:0005887:integral_component_of_plasma_membrane,GO:0006855:drug_transmembrane_transport,GO:0015075:ion_transmembrane_transporter_activity,GO:0015101:organic_cation_transmembrane_transporter_activity,GO:0015651:quaternary_ammonium_group_transmembrane_transporter_activity,GO:0015695:organic_cation_transport,GO:0015697:quaternary_ammonium_group_transport,GO:0015844:monoamine_transport,GO:0015872:dopamine_transport,GO:0016020:membrane,GO:0016021:integral_component_of_membrane,GO:0019534:toxin_transporter_activity,GO:0022857:transmembrane_transporter_activity,GO:0032098:regulation_of_appetite,GO:0034220:ion_transmembrane_transport,GO:0044281:small_molecule_metabolic_process,GO:0051608:histamine_transport,GO:0051615:histamine_uptake,GO:0055085:transmembrane_transport,GO:1901998:toxin_transport
Omega-6%	1	rs112376176	6	160874032	T	C	7.474e-15	160633223	160874032	240810	2	No	No	SLC22A3	ENSG00000146477	downstream_gene_variant	MODIFIER	Transcript	ENST00000275300.2	protein_coding	-	-	-	-	-	-	-	0.0023	0	0.0229	0	2.611	-	GO:0005329:dopamine_transmembrane_transporter_activity,GO:0005515:protein_binding,GO:0005886:plasma_membrane,GO:0005887:integral_component_of_plasma_membrane,GO:0006855:drug_transmembrane_transport,GO:0015075:ion_transmembrane_transporter_activity,GO:0015101:organic_cation_transmembrane_transporter_activity,GO:0015651:quaternary_ammonium_group_transmembrane_transporter_activity,GO:0015695:organic_cation_transport,GO:0015697:quaternary_ammonium_group_transport,GO:0015844:monoamine_transport,GO:0015872:dopamine_transport,GO:0016020:membrane,GO:0016021:integral_component_of_membrane,GO:0019534:toxin_transporter_activity,GO:0022857:transmembrane_transporter_activity,GO:0032098:regulation_of_appetite,GO:0034220:ion_transmembrane_transport,GO:0044281:small_molecule_metabolic_process,GO:0051608:histamine_transport,GO:0051615:histamine_uptake,GO:0055085:transmembrane_transport,GO:1901998:toxin_transport
Omega-6%	1	rs62441870	6	160889783	C	T	1.664e-08	160884100	160889783	5684	2	No	No	LPAL2	ENSG00000213071	intron_variant,non_coding_transcript_variant	MODIFIER	Transcript	ENST00000335388.5	processed_transcript	-	-	-	-	-	-	-	0.2579	0.1111	0.164	0.2117	0.565	-	-
Omega-6%	1	rs12214416	6	160910517	A	T	1.208e-08	160910517	160910517	1	1	No	No	LPAL2	ENSG00000213071	intron_variant,non_coding_transcript_variant	MODIFIER	Transcript	ENST00000335388.5	processed_transcript	-	-	-	-	-	-	-	0.0008	0.0387	0.0447	0.0521	1.336	-	-
Omega-6%	1	rs147555597	6	160911596	A	G	1.904e-23	160830550	160911596	81047	3	No	No	LPAL2	ENSG00000213071	intron_variant,non_coding_transcript_variant	MODIFIER	Transcript	ENST00000335388.5	processed_transcript	-	-	-	-	-	-	-	0	0	0.007	0.0031	0.813	-	-
Omega-6%	1	rs571962116	6	160936902	T	C	1.53e-17	160810079	160936902	126824	2	No	No	LPAL2	ENSG00000213071	upstream_gene_variant	MODIFIER	Transcript	ENST00000335388.5	processed_transcript	-	-	-	-	-	-	-	0	0	0.002	0	1.302	-	-
Omega-6%	1	rs6938647	6	160986915	A	C	1.117e-21	160872786	161204811	332026	43	No	No	LPA	ENSG00000198670	intron_variant	MODIFIER	Transcript	ENST00000447678.1	protein_coding	-	-	-	-	-	-	-	-	-	-	-	-	-	GO:0001968:fibronectin_binding,GO:0003824:catalytic_activity,GO:0004252:serine-type_endopeptidase_activity,GO:0004866:endopeptidase_inhibitor_activity,GO:0005576:extracellular_region,GO:0006508:proteolysis,GO:0006629:lipid_metabolic_process,GO:0006869:lipid_transport,GO:0006898:receptor-mediated_endocytosis,GO:0008015:blood_circulation,GO:0008201:heparin_binding,GO:0010951:negative_regulation_of_endopeptidase_activity,GO:0034185:apolipoprotein_binding,GO:0034358:plasma_lipoprotein_particle,GO:0042157:lipoprotein_metabolic_process,GO:0044281:small_molecule_metabolic_process
Omega-6%	1	rs10455872	6	161010118	G	A	5.254e-144	160847571	161123451	275881	26	No	No	LPA	ENSG00000198670	intron_variant	MODIFIER	Transcript	ENST00000447678.1	protein_coding	-	-	-	-	-	-	-	0.0023	0.005	0.0736	0.0061	0.143	-	GO:0001968:fibronectin_binding,GO:0003824:catalytic_activity,GO:0004252:serine-type_endopeptidase_activity,GO:0004866:endopeptidase_inhibitor_activity,GO:0005576:extracellular_region,GO:0006508:proteolysis,GO:0006629:lipid_metabolic_process,GO:0006869:lipid_transport,GO:0006898:receptor-mediated_endocytosis,GO:0008015:blood_circulation,GO:0008201:heparin_binding,GO:0010951:negative_regulation_of_endopeptidase_activity,GO:0034185:apolipoprotein_binding,GO:0034358:plasma_lipoprotein_particle,GO:0042157:lipoprotein_metabolic_process,GO:0044281:small_molecule_metabolic_process
Omega-6%	1	rs140570886	6	161013013	C	T	5.564e-110	160766694	161224445	457752	17	No	No	LPA	ENSG00000198670	intron_variant	MODIFIER	Transcript	ENST00000447678.1	protein_coding	-	-	-	-	-	-	-	0.003	0.0169	0.0099	0	2.536	-	GO:0001968:fibronectin_binding,GO:0003824:catalytic_activity,GO:0004252:serine-type_endopeptidase_activity,GO:0004866:endopeptidase_inhibitor_activity,GO:0005576:extracellular_region,GO:0006508:proteolysis,GO:0006629:lipid_metabolic_process,GO:0006869:lipid_transport,GO:0006898:receptor-mediated_endocytosis,GO:0008015:blood_circulation,GO:0008201:heparin_binding,GO:0010951:negative_regulation_of_endopeptidase_activity,GO:0034185:apolipoprotein_binding,GO:0034358:plasma_lipoprotein_particle,GO:0042157:lipoprotein_metabolic_process,GO:0044281:small_molecule_metabolic_process
Omega-6%	1	rs73596816	6	161017363	A	G	2.194e-11	161009288	161017363	8076	2	No	No	LPA	ENSG00000198670	intron_variant	MODIFIER	Transcript	ENST00000447678.1	protein_coding	-	-	-	-	-	-	-	0.0265	0.0387	0.0288	0.1053	0.007	-	GO:0001968:fibronectin_binding,GO:0003824:catalytic_activity,GO:0004252:serine-type_endopeptidase_activity,GO:0004866:endopeptidase_inhibitor_activity,GO:0005576:extracellular_region,GO:0006508:proteolysis,GO:0006629:lipid_metabolic_process,GO:0006869:lipid_transport,GO:0006898:receptor-mediated_endocytosis,GO:0008015:blood_circulation,GO:0008201:heparin_binding,GO:0010951:negative_regulation_of_endopeptidase_activity,GO:0034185:apolipoprotein_binding,GO:0034358:plasma_lipoprotein_particle,GO:0042157:lipoprotein_metabolic_process,GO:0044281:small_molecule_metabolic_process
Omega-6%	1	rs6940254	6	161024171	G	C	1.352e-22	160982051	161087863	105813	37	No	No	LPA	ENSG00000198670	intron_variant	MODIFIER	Transcript	ENST00000447678.1	protein_coding	-	-	-	-	-	-	-	0.0265	0.4296	0.2644	0.272	5.91	-	GO:0001968:fibronectin_binding,GO:0003824:catalytic_activity,GO:0004252:serine-type_endopeptidase_activity,GO:0004866:endopeptidase_inhibitor_activity,GO:0005576:extracellular_region,GO:0006508:proteolysis,GO:0006629:lipid_metabolic_process,GO:0006869:lipid_transport,GO:0006898:receptor-mediated_endocytosis,GO:0008015:blood_circulation,GO:0008201:heparin_binding,GO:0010951:negative_regulation_of_endopeptidase_activity,GO:0034185:apolipoprotein_binding,GO:0034358:plasma_lipoprotein_particle,GO:0042157:lipoprotein_metabolic_process,GO:0044281:small_molecule_metabolic_process
Omega-6%	1	rs9457997	6	161107018	A	G	3.641e-27	161017120	161122274	105155	69	No	No	-	-	intergenic_variant	MODIFIER	-	-	-	-	-	-	-	-	-	-	0.053	0.006	0.163	0.091	3.685	-	-
Omega-6%	1	rs783144	6	161119239	T	C	9.18e-51	160964135	161125454	161320	56	No	No	PLG	ENSG00000122194	upstream_gene_variant	MODIFIER	Transcript	ENST00000308192.9	protein_coding	-	-	-	-	-	-	-	0.1074	0.631	0.2555	0.362	2.24	-	GO:0002576:platelet_degranulation,GO:0003824:catalytic_activity,GO:0004175:endopeptidase_activity,GO:0004252:serine-type_endopeptidase_activity,GO:0005515:protein_binding,GO:0005576:extracellular_region,GO:0005615:extracellular_space,GO:0005886:plasma_membrane,GO:0006508:proteolysis,GO:0006915:apoptotic_process,GO:0007596:blood_coagulation,GO:0008285:negative_regulation_of_cell_proliferation,GO:0009986:cell_surface,GO:0010812:negative_regulation_of_cell-substrate_adhesion,GO:0019897:extrinsic_to_plasma_membrane,GO:0019897:extrinsic_component_of_plasma_membrane,GO:0019904:protein_domain_specific_binding,GO:0022617:extracellular_matrix_disassembly,GO:0030168:platelet_activation,GO:0030198:extracellular_matrix_organization,GO:0031093:platelet_alpha_granule_lumen,GO:0031232:extrinsic_component_of_external_side_of_plasma_membrane,GO:0034185:apolipoprotein_binding,GO:0042246:tissue_regeneration,GO:0042730:fibrinolysis,GO:0043231:intracellular_membrane-bounded_organelle,GO:0044267:cellular_protein_metabolic_process,GO:0045445:myoblast_differentiation,GO:0046716:muscle_cell_cellular_homeostasis,GO:0048771:tissue_remodeling,GO:0051603:proteolysis_involved_in_cellular_protein_catabolic_process,GO:0051918:negative_regulation_of_fibrinolysis,GO:0051919:positive_regulation_of_fibrinolysis,GO:0060707:trophoblast_giant_cell_differentiation,GO:0060716:labyrinthine_layer_blood_vessel_development,GO:0071674:mononuclear_cell_migration,GO:2000048:negative_regulation_of_cell-cell_adhesion_mediated_by_cadherin
Omega-6%	1	rs783175	6	161171664	C	G	4.939e-10	161163074	161208386	45313	24	No	No	PLG	ENSG00000122194	intron_variant	MODIFIER	Transcript	ENST00000308192.9	protein_coding	-	-	-	-	-	-	-	-	-	-	-	-	-	GO:0002576:platelet_degranulation,GO:0003824:catalytic_activity,GO:0004175:endopeptidase_activity,GO:0004252:serine-type_endopeptidase_activity,GO:0005515:protein_binding,GO:0005576:extracellular_region,GO:0005615:extracellular_space,GO:0005886:plasma_membrane,GO:0006508:proteolysis,GO:0006915:apoptotic_process,GO:0007596:blood_coagulation,GO:0008285:negative_regulation_of_cell_proliferation,GO:0009986:cell_surface,GO:0010812:negative_regulation_of_cell-substrate_adhesion,GO:0019897:extrinsic_to_plasma_membrane,GO:0019897:extrinsic_component_of_plasma_membrane,GO:0019904:protein_domain_specific_binding,GO:0022617:extracellular_matrix_disassembly,GO:0030168:platelet_activation,GO:0030198:extracellular_matrix_organization,GO:0031093:platelet_alpha_granule_lumen,GO:0031232:extrinsic_component_of_external_side_of_plasma_membrane,GO:0034185:apolipoprotein_binding,GO:0042246:tissue_regeneration,GO:0042730:fibrinolysis,GO:0043231:intracellular_membrane-bounded_organelle,GO:0044267:cellular_protein_metabolic_process,GO:0045445:myoblast_differentiation,GO:0046716:muscle_cell_cellular_homeostasis,GO:0048771:tissue_remodeling,GO:0051603:proteolysis_involved_in_cellular_protein_catabolic_process,GO:0051918:negative_regulation_of_fibrinolysis,GO:0051919:positive_regulation_of_fibrinolysis,GO:0060707:trophoblast_giant_cell_differentiation,GO:0060716:labyrinthine_layer_blood_vessel_development,GO:0071674:mononuclear_cell_migration,GO:2000048:negative_regulation_of_cell-cell_adhesion_mediated_by_cadherin
Omega-6%	1	rs4252198	6	161173728	G	C	7.519e-09	161173728	161173728	1	1	No	No	PLG	ENSG00000122194	intron_variant	MODIFIER	Transcript	ENST00000308192.9	protein_coding	-	-	-	-	-	-	-	0.0008	0	0.0268	0.001	3.74	-	GO:0002576:platelet_degranulation,GO:0003824:catalytic_activity,GO:0004175:endopeptidase_activity,GO:0004252:serine-type_endopeptidase_activity,GO:0005515:protein_binding,GO:0005576:extracellular_region,GO:0005615:extracellular_space,GO:0005886:plasma_membrane,GO:0006508:proteolysis,GO:0006915:apoptotic_process,GO:0007596:blood_coagulation,GO:0008285:negative_regulation_of_cell_proliferation,GO:0009986:cell_surface,GO:0010812:negative_regulation_of_cell-substrate_adhesion,GO:0019897:extrinsic_to_plasma_membrane,GO:0019897:extrinsic_component_of_plasma_membrane,GO:0019904:protein_domain_specific_binding,GO:0022617:extracellular_matrix_disassembly,GO:0030168:platelet_activation,GO:0030198:extracellular_matrix_organization,GO:0031093:platelet_alpha_granule_lumen,GO:0031232:extrinsic_component_of_external_side_of_plasma_membrane,GO:0034185:apolipoprotein_binding,GO:0042246:tissue_regeneration,GO:0042730:fibrinolysis,GO:0043231:intracellular_membrane-bounded_organelle,GO:0044267:cellular_protein_metabolic_process,GO:0045445:myoblast_differentiation,GO:0046716:muscle_cell_cellular_homeostasis,GO:0048771:tissue_remodeling,GO:0051603:proteolysis_involved_in_cellular_protein_catabolic_process,GO:0051918:negative_regulation_of_fibrinolysis,GO:0051919:positive_regulation_of_fibrinolysis,GO:0060707:trophoblast_giant_cell_differentiation,GO:0060716:labyrinthine_layer_blood_vessel_development,GO:0071674:mononuclear_cell_migration,GO:2000048:negative_regulation_of_cell-cell_adhesion_mediated_by_cadherin
Omega-6%	1	rs184278183	6	161177756	T	C	4.31e-21	161162290	161177756	15467	2	No	No	PLG	ENSG00000122194	downstream_gene_variant	MODIFIER	Transcript	ENST00000308192.9	protein_coding	-	-	-	-	-	-	-	0	0	0.007	0.0031	0.609	-	GO:0002576:platelet_degranulation,GO:0003824:catalytic_activity,GO:0004175:endopeptidase_activity,GO:0004252:serine-type_endopeptidase_activity,GO:0005515:protein_binding,GO:0005576:extracellular_region,GO:0005615:extracellular_space,GO:0005886:plasma_membrane,GO:0006508:proteolysis,GO:0006915:apoptotic_process,GO:0007596:blood_coagulation,GO:0008285:negative_regulation_of_cell_proliferation,GO:0009986:cell_surface,GO:0010812:negative_regulation_of_cell-substrate_adhesion,GO:0019897:extrinsic_to_plasma_membrane,GO:0019897:extrinsic_component_of_plasma_membrane,GO:0019904:protein_domain_specific_binding,GO:0022617:extracellular_matrix_disassembly,GO:0030168:platelet_activation,GO:0030198:extracellular_matrix_organization,GO:0031093:platelet_alpha_granule_lumen,GO:0031232:extrinsic_component_of_external_side_of_plasma_membrane,GO:0034185:apolipoprotein_binding,GO:0042246:tissue_regeneration,GO:0042730:fibrinolysis,GO:0043231:intracellular_membrane-bounded_organelle,GO:0044267:cellular_protein_metabolic_process,GO:0045445:myoblast_differentiation,GO:0046716:muscle_cell_cellular_homeostasis,GO:0048771:tissue_remodeling,GO:0051603:proteolysis_involved_in_cellular_protein_catabolic_process,GO:0051918:negative_regulation_of_fibrinolysis,GO:0051919:positive_regulation_of_fibrinolysis,GO:0060707:trophoblast_giant_cell_differentiation,GO:0060716:labyrinthine_layer_blood_vessel_development,GO:0071674:mononuclear_cell_migration,GO:2000048:negative_regulation_of_cell-cell_adhesion_mediated_by_cadherin
Omega-6%	1	rs188765978	6	161250631	G	A	1.238e-09	161246704	161282681	35978	4	No	No	-	-	intergenic_variant	MODIFIER	-	-	-	-	-	-	-	-	-	-	0	0	0.007	0.0031	9.717	-	-
Omega-6%	1	rs1937485	6	161284895	A	G	2.523e-08	161284895	161284895	1	1	No	No	-	-	intergenic_variant	MODIFIER	-	-	-	-	-	-	-	-	-	-	-	-	-	-	-	-	-
Omega-6%	1	6:161299998_CA_C	6	161299998	C	CA	4.78e-11	161299998	161299998	1	1	No	No	RP11-235G24.1	ENSG00000224371	intron_variant,non_coding_transcript_variant	MODIFIER	Transcript	ENST00000454826.1	lincRNA	-	-	-	-	-	-	-	-	-	-	-	2.898	-	-
Omega-6%	1	rs180798385	6	161332899	C	T	3.139e-13	161200366	161560461	360096	5	No	No	RP11-235G24.2	ENSG00000220913	intron_variant,non_coding_transcript_variant	MODIFIER	Transcript	ENST00000405580.1	unprocessed_pseudogene	-	-	-	-	-	-	-	0	0	0.002	0	2.515	-	-
Omega-6%	1	rs143843429	6	161383079	G	A	1.675e-37	161170855	161551176	380322	7	No	No	RP3-428L16.1	ENSG00000231863	intron_variant,non_coding_transcript_variant	MODIFIER	Transcript	ENST00000417479.1	antisense	-	-	-	-	-	-	-	0.0008	0	0.0159	0	3.667	LUNG_CANCER_ALVEOLAR_CELL_CARCINOMA__INCLUDED+MIM_morbid+ENSG00000185345,OVARIAN_CANCER_OVARIAN_CANCER__EPITHELIAL__INCLUDED+MIM_morbid+ENSG00000185345,PARKINSON_DISEASE_2__AUTOSOMAL_RECESSIVE_JUVENILE+MIM_morbid+ENSG00000185345,Young-onset_Parkinson_disease+Orphanet+ENSG00000185345	-
Omega-6%	1	rs11268813	6	161673676	G	GAAACCCTGTCTCT	1.667e-11	161654115	161673676	19562	2	No	No	AGPAT4	ENSG00000026652	intron_variant	MODIFIER	Transcript	ENST00000320285.4	protein_coding	-	-	-	-	-	-	-	-	-	-	-	-	LUNG_CANCER_ALVEOLAR_CELL_CARCINOMA__INCLUDED+MIM_morbid+ENSG00000185345,OVARIAN_CANCER_OVARIAN_CANCER__EPITHELIAL__INCLUDED+MIM_morbid+ENSG00000185345,PARKINSON_DISEASE_2__AUTOSOMAL_RECESSIVE_JUVENILE+MIM_morbid+ENSG00000185345,Young-onset_Parkinson_disease+Orphanet+ENSG00000185345	GO:0003841:1-acylglycerol-3-phosphate_O-acyltransferase_activity,GO:0005789:endoplasmic_reticulum_membrane,GO:0006644:phospholipid_metabolic_process,GO:0006654:phosphatidic_acid_biosynthetic_process,GO:0008152:metabolic_process,GO:0008654:phospholipid_biosynthetic_process,GO:0016021:integral_component_of_membrane,GO:0016024:CDP-diacylglycerol_biosynthetic_process,GO:0016746:transferase_activity_-_transferring_acyl_groups,GO:0019432:triglyceride_biosynthetic_process,GO:0044255:cellular_lipid_metabolic_process,GO:0044281:small_molecule_metabolic_process,GO:0046474:glycerophospholipid_biosynthetic_process
Omega-6%	1	rs4410790	7	17284577	T	C	1.901e-10	17284577	17287998	3422	3	No	Yes	-	-	intergenic_variant	MODIFIER	-	-	-	-	-	-	-	-	-	-	-	-	-	-	-	Retinitis_pigmentosa+G2P+ENSG00000106546,RETINITIS_PIGMENTOSA_85+MIM_morbid+ENSG00000106546,Retinitis_pigmentosa+Orphanet+ENSG00000106546	-
Omega-6%	1	rs17138358	7	17920253	C	G	3.814e-10	17811797	17920613	108817	13	Yes	Yes	SNX13	ENSG00000071189	intron_variant	MODIFIER	Transcript	ENST00000428135.3	protein_coding	-	-	-	-	-	-	-	0.5953	0.503	0.4016	0.4652	0.608	-	GO:0004129:cytochrome-c_oxidase_activity,GO:0005743:mitochondrial_inner_membrane,GO:0005769:early_endosome,GO:0006886:intracellular_protein_transport,GO:0007154:cell_communication,GO:0031901:early_endosome_membrane,GO:0035091:phosphatidylinositol_binding,GO:0038032:termination_of_G-protein_coupled_receptor_signaling_pathway,GO:0043547:positive_regulation_of_GTPase_activity
Omega-6%	1	rs10261878	7	25950545	A	C	2.152e-08	25950545	25950545	1	1	No	No	-	-	intergenic_variant	MODIFIER	-	-	-	-	-	-	-	-	-	-	-	-	-	-	-	-	-
Omega-6%	1	rs79209503	7	25967928	T	C	4.754e-08	25967928	25967928	1	1	No	No	-	-	intergenic_variant	MODIFIER	-	-	-	-	-	-	-	-	-	-	0.0008	0.001	0.0239	0.0378	2.758	-	-
Omega-6%	1	rs2391175	7	25982367	G	A	1.231e-11	25926070	25989732	63663	26	No	No	-	-	intergenic_variant	MODIFIER	-	-	-	-	-	-	-	-	-	-	0.0371	0.0198	0.3688	0.1861	1.708	-	-
Omega-6%	1	rs4719841	7	25997536	G	A	5.537e-23	25939723	26036724	97002	84	No	No	-	-	intergenic_variant	MODIFIER	-	-	-	-	-	-	-	-	-	-	0.2239	0.626	0.3897	0.5798	14.54	-	-
Omega-6%	1	rs2699809	7	26402747	T	C	7.584e-11	26394297	26420092	25796	15	No	No	SNX10	ENSG00000086300	intron_variant	MODIFIER	Transcript	ENST00000338523.4	protein_coding	-	-	-	-	-	-	-	-	-	-	-	-	-	GO:0005545:1-phosphatidylinositol_binding,GO:0005634:nucleus,GO:0005783:endoplasmic_reticulum,GO:0005813:centrosome,GO:0007032:endosome_organization,GO:0007154:cell_communication,GO:0015031:protein_transport,GO:0030316:osteoclast_differentiation,GO:0031313:extrinsic_component_of_endosome_membrane,GO:0035091:phosphatidylinositol_binding,GO:0042384:cilium_assembly,GO:0051117:ATPase_binding,GO:0061512:protein_localization_to_cilium,GO:0071539:protein_localization_to_centrosome
Omega-6%	1	rs2070971	7	44197583	T	G	1.537e-11	44191309	44200715	9407	8	No	No	GCK	ENSG00000106633	intron_variant	MODIFIER	Transcript	ENST00000345378.2	protein_coding	-	-	-	-	-	-	-	0.4478	0.247	0.1571	0.1513	1.399	DIABETES_MELLITUS__PERMANENT_NEONATAL__1+MIM_morbid+ENSG00000106633,HYPERINSULINEMIC_HYPOGLYCEMIA__FAMILIAL__3+MIM_morbid+ENSG00000106633,MATURITY-ONSET_DIABETES_OF_THE_YOUNG__TYPE_2+MIM_morbid+ENSG00000106633,TYPE_2_DIABETES_MELLITUS+MIM_morbid+ENSG00000106633,Congenital_glucokinase-related_hyperinsulinism+Orphanet+ENSG00000106633,Isolated_permanent_neonatal_diabetes_mellitus+Orphanet+ENSG00000106633,MODY+Orphanet+ENSG00000106633	GO:0000287:magnesium_ion_binding,GO:0001678:cellular_glucose_homeostasis,GO:0004340:glucokinase_activity,GO:0005515:protein_binding,GO:0005524:ATP_binding,GO:0005536:glucose_binding,GO:0005634:nucleus,GO:0005654:nucleoplasm,GO:0005737:cytoplasm,GO:0005739:mitochondrion,GO:0005829:cytosol,GO:0005938:cell_cortex,GO:0005975:carbohydrate_metabolic_process,GO:0005978:glycogen_biosynthetic_process,GO:0006003:fructose_2-6-bisphosphate_metabolic_process,GO:0006006:glucose_metabolic_process,GO:0006096:glycolysis,GO:0006110:regulation_of_glycolysis,GO:0006739:NADP_metabolic_process,GO:0007204:elevation_of_cytosolic_calcium_ion_concentration,GO:0007204:positive_regulation_of_cytosolic_calcium_ion_concentration,GO:0008645:hexose_transport,GO:0009749:response_to_glucose_stimulus,GO:0010827:regulation_of_glucose_transport,GO:0015758:glucose_transport,GO:0016773:phosphotransferase_activity_-_alcohol_group_as_acceptor,GO:0019903:protein_phosphatase_binding,GO:0019932:second-messenger-mediated_signaling,GO:0030141:secretory_granule,GO:0031018:endocrine_pancreas_development,GO:0032024:positive_regulation_of_insulin_secretion,GO:0032811:negative_regulation_of_epinephrine_secretion,GO:0032869:cellular_response_to_insulin_stimulus,GO:0042149:cellular_response_to_glucose_starvation,GO:0042327:positive_regulation_of_phosphorylation,GO:0042593:glucose_homeostasis,GO:0043266:regulation_of_potassium_ion_transport,GO:0043531:ADP_binding,GO:0044281:small_molecule_metabolic_process,GO:0044320:cellular_response_to_leptin_stimulus,GO:0045721:negative_regulation_of_gluconeogenesis,GO:0045725:positive_regulation_of_glycogen_biosynthetic_process,GO:0045821:positive_regulation_of_glycolysis,GO:0046835:carbohydrate_phosphorylation,GO:0050796:regulation_of_insulin_secretion,GO:0051156:glucose_6-phosphate_metabolic_process,GO:0051594:detection_of_glucose,GO:0055085:transmembrane_transport,GO:0070509:calcium_ion_import
Omega-6%	1	rs77393312	7	71971531	A	G	4.161e-10	71937194	71971531	34338	2	No	No	-	-	intergenic_variant	MODIFIER	-	-	-	-	-	-	-	-	-	-	0.0008	0	0.0189	0.0102	0.543	-	-
Omega-6%	1	rs35867424	7	72032358	A	G	3.542e-19	71808047	72070325	262279	4	No	No	-	-	intergenic_variant	MODIFIER	-	-	-	-	-	-	-	-	-	-	0.0008	0.001	0.0268	0.001	3.531	-	-
Omega-6%	1	rs13237704	7	72312214	G	A	5.084e-16	72115107	72420980	305874	37	No	No	RN7SL625P	ENSG00000266135	non_coding_transcript_exon_variant	MODIFIER	Transcript	ENST00000488637.2	misc_RNA	92	-	-	-	-	-	-	0.2973	0.2768	0.0924	0.1329	4.332	-	-
Omega-6%	1	rs35753501	7	72330303	T	C	1.969e-23	72097372	72419723	322352	8	No	No	SPDYE7P	ENSG00000179994	downstream_gene_variant	MODIFIER	Transcript	ENST00000355920.3	transcribed_unprocessed_pseudogene	-	-	-	-	-	-	-	0.0008	0	0.0288	0.002	2.109	-	-
Omega-6%	1	rs200937859	7	72658089	A	G	1.69e-18	72657007	72658089	1083	2	No	No	GTF2IRD2P1	ENSG00000214544	non_coding_transcript_exon_variant	MODIFIER	Transcript	ENST00000425256.1	processed_transcript	1823	-	-	-	-	-	-	0.0008	0	0.0298	0.001	12.23	-	-
Omega-6%	1	rs189719804	7	72682820	A	G	3.541e-09	72682820	72682820	1	1	No	No	GTF2IRD2P1	ENSG00000214544	intron_variant,non_coding_transcript_variant	MODIFIER	Transcript	ENST00000425256.1	processed_transcript	-	-	-	-	-	-	-	0	0	0.0089	0.002	2.27	-	-
Omega-6%	1	7:72692718_TAC_T	7	72692718	TAC	T	5.982e-18	72662887	72804412	141526	102	No	No	-	-	intergenic_variant	MODIFIER	-	-	-	-	-	-	-	-	-	-	-	-	-	-	8.365	-	-
Omega-6%	1	rs145145078	7	72725779	A	G	5.754e-09	72725779	72725779	1	1	No	No	NSUN5	ENSG00000130305	upstream_gene_variant	MODIFIER	Transcript	ENST00000310326.8	protein_coding	-	-	-	-	-	-	-	0	0	0.008	0.0092	5.232	-	GO:0003723:RNA_binding,GO:0008168:methyltransferase_activity
Omega-6%	1	rs111423741	7	72757059	A	G	7.062e-09	72757059	72757059	1	1	No	No	FKBP6	ENSG00000077800	intron_variant	MODIFIER	Transcript	ENST00000252037.4	protein_coding	-	-	-	-	-	-	-	0.0015	0.001	0.0129	0.001	0.881	-	GO:0000413:protein_peptidyl-prolyl_isomerization,GO:0003755:peptidyl-prolyl_cis-trans_isomerase_activity,GO:0005515:protein_binding,GO:0005528:FK506_binding,GO:0006457:protein_folding,GO:0007283:spermatogenesis,GO:0016020:membrane,GO:0018208:peptidyl-proline_modification
Omega-6%	1	rs117624871	7	72863164	C	T	4.297e-10	72863164	72863164	1	1	No	No	BAZ1B	ENSG00000009954	intron_variant	MODIFIER	Transcript	ENST00000339594.4	protein_coding	-	-	-	-	-	-	-	0	0	0.005	0	2.227	-	GO:0000793:condensed_chromosome,GO:0003007:heart_morphogenesis,GO:0003682:chromatin_binding,GO:0004713:protein_tyrosine_kinase_activity,GO:0004715:non-membrane_spanning_protein_tyrosine_kinase_activity,GO:0005488:binding,GO:0005515:protein_binding,GO:0005524:ATP_binding,GO:0005634:nucleus,GO:0005721:centromeric_heterochromatin,GO:0006302:double-strand_break_repair,GO:0006333:chromatin_assembly_or_disassembly,GO:0006337:nucleosome_disassembly,GO:0006338:chromatin_remodeling,GO:0006351:transcription_-_DNA-templated,GO:0006355:regulation_of_transcription_-_DNA-dependent,GO:0006355:regulation_of_transcription_-_DNA-templated,GO:0006974:cellular_response_to_DNA_damage_stimulus,GO:0008270:zinc_ion_binding,GO:0016572:histone_phosphorylation,GO:0018108:peptidyl-tyrosine_phosphorylation,GO:0032947:protein_complex_scaffold,GO:0034725:DNA_replication-dependent_nucleosome_disassembly,GO:0035173:histone_kinase_activity,GO:0042393:histone_binding,GO:0042809:vitamin_D_receptor_binding,GO:0043044:ATP-dependent_chromatin_remodeling,GO:0043596:nuclear_replication_fork,GO:0048096:chromatin-mediated_maintenance_of_transcription,GO:0070577:histone_acetyl-lysine_binding,GO:0071778:WINAC_complex,GO:0071884:vitamin_D_receptor_activator_activity
Omega-6%	1	rs7799778	7	72898228	T	C	1.939e-20	72846862	73023062	176201	8	No	No	BAZ1B	ENSG00000009954	intron_variant	MODIFIER	Transcript	ENST00000339594.4	protein_coding	-	-	-	-	-	-	-	-	-	-	-	-	-	GO:0000793:condensed_chromosome,GO:0003007:heart_morphogenesis,GO:0003682:chromatin_binding,GO:0004713:protein_tyrosine_kinase_activity,GO:0004715:non-membrane_spanning_protein_tyrosine_kinase_activity,GO:0005488:binding,GO:0005515:protein_binding,GO:0005524:ATP_binding,GO:0005634:nucleus,GO:0005721:centromeric_heterochromatin,GO:0006302:double-strand_break_repair,GO:0006333:chromatin_assembly_or_disassembly,GO:0006337:nucleosome_disassembly,GO:0006338:chromatin_remodeling,GO:0006351:transcription_-_DNA-templated,GO:0006355:regulation_of_transcription_-_DNA-dependent,GO:0006355:regulation_of_transcription_-_DNA-templated,GO:0006974:cellular_response_to_DNA_damage_stimulus,GO:0008270:zinc_ion_binding,GO:0016572:histone_phosphorylation,GO:0018108:peptidyl-tyrosine_phosphorylation,GO:0032947:protein_complex_scaffold,GO:0034725:DNA_replication-dependent_nucleosome_disassembly,GO:0035173:histone_kinase_activity,GO:0042393:histone_binding,GO:0042809:vitamin_D_receptor_binding,GO:0043044:ATP-dependent_chromatin_remodeling,GO:0043596:nuclear_replication_fork,GO:0048096:chromatin-mediated_maintenance_of_transcription,GO:0070577:histone_acetyl-lysine_binding,GO:0071778:WINAC_complex,GO:0071884:vitamin_D_receptor_activator_activity
Omega-6%	1	rs117788606	7	72921771	C	T	2.451e-09	72921771	73026828	105058	2	No	No	BAZ1B	ENSG00000009954	intron_variant	MODIFIER	Transcript	ENST00000339594.4	protein_coding	-	-	-	-	-	-	-	0.0023	0	0.0109	0.002	0.665	-	GO:0000793:condensed_chromosome,GO:0003007:heart_morphogenesis,GO:0003682:chromatin_binding,GO:0004713:protein_tyrosine_kinase_activity,GO:0004715:non-membrane_spanning_protein_tyrosine_kinase_activity,GO:0005488:binding,GO:0005515:protein_binding,GO:0005524:ATP_binding,GO:0005634:nucleus,GO:0005721:centromeric_heterochromatin,GO:0006302:double-strand_break_repair,GO:0006333:chromatin_assembly_or_disassembly,GO:0006337:nucleosome_disassembly,GO:0006338:chromatin_remodeling,GO:0006351:transcription_-_DNA-templated,GO:0006355:regulation_of_transcription_-_DNA-dependent,GO:0006355:regulation_of_transcription_-_DNA-templated,GO:0006974:cellular_response_to_DNA_damage_stimulus,GO:0008270:zinc_ion_binding,GO:0016572:histone_phosphorylation,GO:0018108:peptidyl-tyrosine_phosphorylation,GO:0032947:protein_complex_scaffold,GO:0034725:DNA_replication-dependent_nucleosome_disassembly,GO:0035173:histone_kinase_activity,GO:0042393:histone_binding,GO:0042809:vitamin_D_receptor_binding,GO:0043044:ATP-dependent_chromatin_remodeling,GO:0043596:nuclear_replication_fork,GO:0048096:chromatin-mediated_maintenance_of_transcription,GO:0070577:histone_acetyl-lysine_binding,GO:0071778:WINAC_complex,GO:0071884:vitamin_D_receptor_activator_activity
Omega-6%	1	rs182118140	7	72927592	G	A	3.554e-10	72927592	73032035	104444	2	No	No	BAZ1B	ENSG00000009954	intron_variant	MODIFIER	Transcript	ENST00000339594.4	protein_coding	-	-	-	-	-	-	-	0	0	0.0109	0.0051	6.768	-	GO:0000793:condensed_chromosome,GO:0003007:heart_morphogenesis,GO:0003682:chromatin_binding,GO:0004713:protein_tyrosine_kinase_activity,GO:0004715:non-membrane_spanning_protein_tyrosine_kinase_activity,GO:0005488:binding,GO:0005515:protein_binding,GO:0005524:ATP_binding,GO:0005634:nucleus,GO:0005721:centromeric_heterochromatin,GO:0006302:double-strand_break_repair,GO:0006333:chromatin_assembly_or_disassembly,GO:0006337:nucleosome_disassembly,GO:0006338:chromatin_remodeling,GO:0006351:transcription_-_DNA-templated,GO:0006355:regulation_of_transcription_-_DNA-dependent,GO:0006355:regulation_of_transcription_-_DNA-templated,GO:0006974:cellular_response_to_DNA_damage_stimulus,GO:0008270:zinc_ion_binding,GO:0016572:histone_phosphorylation,GO:0018108:peptidyl-tyrosine_phosphorylation,GO:0032947:protein_complex_scaffold,GO:0034725:DNA_replication-dependent_nucleosome_disassembly,GO:0035173:histone_kinase_activity,GO:0042393:histone_binding,GO:0042809:vitamin_D_receptor_binding,GO:0043044:ATP-dependent_chromatin_remodeling,GO:0043596:nuclear_replication_fork,GO:0048096:chromatin-mediated_maintenance_of_transcription,GO:0070577:histone_acetyl-lysine_binding,GO:0071778:WINAC_complex,GO:0071884:vitamin_D_receptor_activator_activity
Omega-6%	1	rs113885479	7	72958585	G	T	4.448e-14	72741702	73081590	339889	14	No	No	BCL7B	ENSG00000106635	intron_variant	MODIFIER	Transcript	ENST00000223368.2	protein_coding	-	-	-	-	-	-	-	0	0	0.0089	0.0041	1.826	-	GO:0003779:actin_binding,GO:0005575:cellular_component,GO:0008150:biological_process
Omega-6%	1	rs799157	7	73020301	T	C	1.907e-29	72820718	73124558	303841	14	No	No	MLXIPL	ENSG00000009950	synonymous_variant	LOW	Transcript	ENST00000313375.3	protein_coding	807	759	253	S	tcG/tcA	-	-	-	-	-	-	-	-	GO:0000122:negative_regulation_of_transcription_from_RNA_polymerase_II_promoter,GO:0003677:DNA_binding,GO:0003700:sequence-specific_DNA_binding_transcription_factor_activity,GO:0005515:protein_binding,GO:0005634:nucleus,GO:0005654:nucleoplasm,GO:0005667:transcription_factor_complex,GO:0005737:cytoplasm,GO:0005829:cytosol,GO:0006112:energy_reserve_metabolic_process,GO:0006351:transcription_-_DNA-templated,GO:0006355:regulation_of_transcription_-_DNA-templated,GO:0008134:transcription_factor_binding,GO:0008284:positive_regulation_of_cell_proliferation,GO:0009653:anatomical_structure_morphogenesis,GO:0010255:glucose_mediated_signaling_pathway,GO:0031325:positive_regulation_of_cellular_metabolic_process,GO:0033137:negative_regulation_of_peptidyl-serine_phosphorylation,GO:0035538:carbohydrate_response_element_binding,GO:0042304:regulation_of_fatty_acid_biosynthetic_process,GO:0042593:glucose_homeostasis,GO:0044281:small_molecule_metabolic_process,GO:0045723:positive_regulation_of_fatty_acid_biosynthetic_process,GO:0045821:positive_regulation_of_glycolysis,GO:0045892:negative_regulation_of_transcription_-_DNA-dependent,GO:0045892:negative_regulation_of_transcription_-_DNA-templated,GO:0045893:positive_regulation_of_transcription_-_DNA-dependent,GO:0045893:positive_regulation_of_transcription_-_DNA-templated,GO:0045944:positive_regulation_of_transcription_from_RNA_polymerase_II_promoter,GO:0046889:positive_regulation_of_lipid_biosynthetic_process,GO:0046982:protein_heterodimerization_activity,GO:0046983:protein_dimerization_activity,GO:0055089:fatty_acid_homeostasis,GO:0070328:triglyceride_homeostasis,GO:0071157:negative_regulation_of_cell_cycle_arrest,GO:0090324:negative_regulation_of_oxidative_phosphorylation,GO:2000505:regulation_of_energy_homeostasis
Omega-6%	1	rs13234131	7	73025975	G	A	9.909e-144	72802966	73114389	311424	175	No	No	MLXIPL	ENSG00000009950	intron_variant	MODIFIER	Transcript	ENST00000313375.3	protein_coding	-	-	-	-	-	-	-	0.0242	0.1161	0.1153	0.0808	0.643	-	GO:0000122:negative_regulation_of_transcription_from_RNA_polymerase_II_promoter,GO:0003677:DNA_binding,GO:0003700:sequence-specific_DNA_binding_transcription_factor_activity,GO:0005515:protein_binding,GO:0005634:nucleus,GO:0005654:nucleoplasm,GO:0005667:transcription_factor_complex,GO:0005737:cytoplasm,GO:0005829:cytosol,GO:0006112:energy_reserve_metabolic_process,GO:0006351:transcription_-_DNA-templated,GO:0006355:regulation_of_transcription_-_DNA-templated,GO:0008134:transcription_factor_binding,GO:0008284:positive_regulation_of_cell_proliferation,GO:0009653:anatomical_structure_morphogenesis,GO:0010255:glucose_mediated_signaling_pathway,GO:0031325:positive_regulation_of_cellular_metabolic_process,GO:0033137:negative_regulation_of_peptidyl-serine_phosphorylation,GO:0035538:carbohydrate_response_element_binding,GO:0042304:regulation_of_fatty_acid_biosynthetic_process,GO:0042593:glucose_homeostasis,GO:0044281:small_molecule_metabolic_process,GO:0045723:positive_regulation_of_fatty_acid_biosynthetic_process,GO:0045821:positive_regulation_of_glycolysis,GO:0045892:negative_regulation_of_transcription_-_DNA-dependent,GO:0045892:negative_regulation_of_transcription_-_DNA-templated,GO:0045893:positive_regulation_of_transcription_-_DNA-dependent,GO:0045893:positive_regulation_of_transcription_-_DNA-templated,GO:0045944:positive_regulation_of_transcription_from_RNA_polymerase_II_promoter,GO:0046889:positive_regulation_of_lipid_biosynthetic_process,GO:0046982:protein_heterodimerization_activity,GO:0046983:protein_dimerization_activity,GO:0055089:fatty_acid_homeostasis,GO:0070328:triglyceride_homeostasis,GO:0071157:negative_regulation_of_cell_cycle_arrest,GO:0090324:negative_regulation_of_oxidative_phosphorylation,GO:2000505:regulation_of_energy_homeostasis
Omega-6%	1	rs799161	7	73059990	C	T	1.923e-35	73059990	73122923	62934	39	No	No	-	-	intergenic_variant	MODIFIER	-	-	-	-	-	-	-	-	-	-	0.208	0.7381	0.4732	0.7178	5.123	-	-
Omega-6%	1	rs7807870	7	73067723	T	C	2.2e-10	73067027	73075730	8704	6	No	No	-	-	intergenic_variant	MODIFIER	-	-	-	-	-	-	-	-	-	-	0.7746	0.0744	0.3469	0.2117	0.1	-	-
Omega-6%	1	rs181755456	7	73073147	A	G	7.737e-09	73073147	73073147	1	1	No	No	-	-	intergenic_variant	MODIFIER	-	-	-	-	-	-	-	-	-	-	0	0	0.0119	0.0031	0.2	-	-
Omega-6%	1	rs145743281	7	73397788	A	G	1.338e-13	73162810	73397788	234979	3	No	No	RP11-731K22.1	ENSG00000261467	upstream_gene_variant	MODIFIER	Transcript	ENST00000567919.1	lincRNA	-	-	-	-	-	-	-	0.0015	0	0.0477	0.0051	0.131	-	-
Omega-6%	1	rs4729665	7	100799377	A	G	1.748e-08	100798165	100805704	7540	7	Yes	Yes	AP1S1	ENSG00000106367	intron_variant	MODIFIER	Transcript	ENST00000337619.5	protein_coding	-	-	-	-	-	-	-	-	-	-	-	-	-	GO:0000139:Golgi_membrane,GO:0005515:protein_binding,GO:0005765:lysosomal_membrane,GO:0005829:cytosol,GO:0005905:coated_pit,GO:0006810:transport,GO:0006886:intracellular_protein_transport,GO:0006892:post-Golgi_vesicle-mediated_transport,GO:0006898:receptor-mediated_endocytosis,GO:0008565:protein_transporter_activity,GO:0009615:response_to_virus,GO:0015031:protein_transport,GO:0016032:viral_process,GO:0019886:antigen_processing_and_presentation_of_exogenous_peptide_antigen_via_MHC_class_II,GO:0030121:AP-1_adaptor_complex,GO:0030130:clathrin_coat_of_trans-Golgi_network_vesicle,GO:0030659:cytoplasmic_vesicle_membrane,GO:0032588:trans-Golgi_network_membrane,GO:0050690:regulation_of_defense_response_to_virus_by_virus
Omega-6%	1	rs6973807	7	130423972	G	A	4.361e-18	130422934	130467575	44642	87	No	No	-	-	intergenic_variant	MODIFIER	-	-	-	-	-	-	-	-	-	-	0.1528	0.3135	0.4493	0.3855	3.989	Joubert_syndrome_15+G2P+ENSG00000106477,Joubert_syndrome_15+MIM_morbid+ENSG00000106477,Joubert_Syndrome+Orphanet+ENSG00000106477,Joubert_syndrome_with_ocular_defect+Orphanet+ENSG00000106477	-
Omega-6%	1	rs2945230	8	8109936	A	G	4.534e-08	8109936	8109936	1	1	No	No	-	-	regulatory_region_variant	MODIFIER	RegulatoryFeature	ENSR00001418100	enhancer	-	-	-	-	-	-	-	-	-	-	-	-	-	-
Omega-6%	1	rs2980755	8	8363683	G	A	3.896e-10	8114141	8384647	270507	26	No	No	-	-	intergenic_variant	MODIFIER	-	-	-	-	-	-	-	-	-	-	0.4206	0.6786	0.4642	0.5389	4.451	-	-
Omega-6%	1	rs7844709	8	10423504	T	C	8.327e-10	10190735	10436432	245698	15	No	No	-	-	intergenic_variant	MODIFIER	-	-	-	-	-	-	-	-	-	-	0.236	0.6071	0.2614	0.4673	0.533	-	-
Omega-6%	1	rs7821812	8	10644101	C	G	5.086e-12	10588637	10892530	303894	136	No	No	PINX1	ENSG00000254093	intron_variant	MODIFIER	Transcript	ENST00000314787.3	protein_coding	-	-	-	-	-	-	-	0.2027	0.0218	0.2187	0.1595	2.12	Cone_dystrophy+G2P+ENSG00000183638,OCCULT_MACULAR_DYSTROPHY+G2P+ENSG00000183638,Retinitis_pigmentosa+G2P+ENSG00000183638,OCCULT_MACULAR_DYSTROPHY+MIM_morbid+ENSG00000183638,RETINITIS_PIGMENTOSA_88+MIM_morbid+ENSG00000183638,OCCULT_MACULAR_DYSTROPHY+Orphanet+ENSG00000183638,Retinitis_pigmentosa+Orphanet+ENSG00000183638	GO:0000228:nuclear_chromosome,GO:0000776:kinetochore,GO:0000777:condensed_chromosome_kinetochore,GO:0000781:chromosome_-_telomeric_region,GO:0003676:nucleic_acid_binding,GO:0005515:protein_binding,GO:0005634:nucleus,GO:0005730:nucleolus,GO:0005737:cytoplasm,GO:0005739:mitochondrion,GO:0005819:spindle,GO:0007004:telomere_maintenance_via_telomerase,GO:0007080:mitotic_metaphase_plate_congression,GO:0008285:negative_regulation_of_cell_proliferation,GO:0010521:telomerase_inhibitor_activity,GO:0043231:intracellular_membrane-bounded_organelle,GO:0051972:regulation_of_telomerase_activity,GO:0051974:negative_regulation_of_telomerase_activity,GO:0070034:telomeric_RNA_binding
Omega-6%	1	rs10100449	8	10899288	G	A	2.883e-09	10816772	10901931	85160	11	No	No	XKR6	ENSG00000171044	intron_variant	MODIFIER	Transcript	ENST00000416569.2	protein_coding	-	-	-	-	-	-	-	0.8026	0.0327	0.2833	0.2505	1.505	-	GO:0016021:integral_component_of_membrane
Omega-6%	1	rs6980884	8	11362275	C	A	3.506e-09	11176403	11362277	185875	12	No	No	BLK	ENSG00000136573	intron_variant	MODIFIER	Transcript	ENST00000259089.4	protein_coding	-	-	-	-	-	-	-	-	-	-	-	-	-	GO:0004672:protein_kinase_activity,GO:0004713:protein_tyrosine_kinase_activity,GO:0004715:non-membrane_spanning_protein_tyrosine_kinase_activity,GO:0005515:protein_binding,GO:0005524:ATP_binding,GO:0005886:plasma_membrane,GO:0006468:protein_phosphorylation,GO:0016772:transferase_activity_-_transferring_phosphorus-containing_groups,GO:0018108:peptidyl-tyrosine_phosphorylation,GO:0032024:positive_regulation_of_insulin_secretion,GO:0035556:intracellular_signal_transduction,GO:0050853:B_cell_receptor_signaling_pathway
Omega-6%	1	rs55865839	8	11625372	C	A	9.524e-11	11440019	11870959	430941	126	No	No	NEIL2	ENSG00000154328	upstream_gene_variant	MODIFIER	Transcript	ENST00000284503.6	protein_coding	-	-	-	-	-	-	-	0.0764	0.0089	0.2386	0.1513	3.556	-	GO:0003676:nucleic_acid_binding,GO:0003684:damaged_DNA_binding,GO:0003906:DNA-(apurinic_or_apyrimidinic_site)_lyase_activity,GO:0005634:nucleus,GO:0005737:cytoplasm,GO:0005874:microtubule,GO:0005876:spindle_microtubule,GO:0006281:DNA_repair,GO:0006284:base-excision_repair,GO:0006289:nucleotide-excision_repair,GO:0008017:microtubule_binding,GO:0008270:zinc_ion_binding,GO:0016799:hydrolase_activity_-_hydrolyzing_N-glycosyl_compounds
Omega-6%	1	rs4921913	8	18272377	C	T	1.276e-18	18228116	18288772	60657	73	No	No	-	-	intergenic_variant	MODIFIER	-	-	-	-	-	-	-	-	-	-	-	-	-	-	-	-	-
Omega-6%	1	rs6586856	8	19543594	G	A	3.062e-10	19527536	19543594	16059	6	No	No	RP11-1105O14.1	ENSG00000253270	intron_variant,non_coding_transcript_variant	MODIFIER	Transcript	ENST00000519803.1	lincRNA	-	-	-	-	-	-	-	-	-	-	-	-	Desbuquois_syndrome+Orphanet+ENSG00000147408	-
Omega-6%	1	rs115120459	8	19614961	A	C	1.088e-16	19523912	19691377	167466	58	No	No	CSGALNACT1	ENSG00000147408	intron_variant	MODIFIER	Transcript	ENST00000544602.1	protein_coding	-	-	-	-	-	-	-	0.2489	0.3353	0.4274	0.2689	7.63	Desbuquois_syndrome+Orphanet+ENSG00000147408	GO:0000139:Golgi_membrane,GO:0001958:endochondral_ossification,GO:0005622:intracellular,GO:0005975:carbohydrate_metabolic_process,GO:0007399:nervous_system_development,GO:0008037:cell_recognition,GO:0008283:cell_proliferation,GO:0008376:acetylgalactosaminyltransferase_activity,GO:0008955:peptidoglycan_glycosyltransferase_activity,GO:0009653:anatomical_structure_morphogenesis,GO:0015014:heparan_sulfate_proteoglycan_biosynthetic_process_-_polysaccharide_chain_biosynthetic_process,GO:0015020:glucuronosyltransferase_activity,GO:0016758:transferase_activity_-_transferring_hexosyl_groups,GO:0019276:UDP-N-acetylgalactosamine_metabolic_process,GO:0030166:proteoglycan_biosynthetic_process,GO:0030173:integral_component_of_Golgi_membrane,GO:0030198:extracellular_matrix_organization,GO:0030203:glycosaminoglycan_metabolic_process,GO:0030204:chondroitin_sulfate_metabolic_process,GO:0030206:chondroitin_sulfate_biosynthetic_process,GO:0030210:heparin_biosynthetic_process,GO:0032580:Golgi_cisterna_membrane,GO:0044281:small_molecule_metabolic_process,GO:0046398:UDP-glucuronate_metabolic_process,GO:0046872:metal_ion_binding,GO:0047237:glucuronylgalactosylproteoglycan_4-beta-N-acetylgalactosaminyltransferase_activity,GO:0047238:glucuronosyl-N-acetylgalactosaminyl-proteoglycan_4-beta-N-acetylgalactosaminyltransferase_activity,GO:0050650:chondroitin_sulfate_proteoglycan_biosynthetic_process,GO:0050651:dermatan_sulfate_proteoglycan_biosynthetic_process,GO:0050653:chondroitin_sulfate_proteoglycan_biosynthetic_process_-_polysaccharide_chain_biosynthetic_process,GO:0051216:cartilage_development
Omega-6%	1	rs7836144	8	19625912	G	A	2.401e-16	19543679	19724400	180722	21	No	No	-	-	intergenic_variant	MODIFIER	-	-	-	-	-	-	-	-	-	-	-	-	-	-	-	Desbuquois_syndrome+Orphanet+ENSG00000147408	-
Omega-6%	1	rs62496677	8	19636940	C	A	9.557e-29	19614541	19710468	95928	107	No	No	-	-	regulatory_region_variant	MODIFIER	RegulatoryFeature	ENSR00000330160	CTCF_binding_site	-	-	-	-	-	-	-	0.1755	0.0704	0.1789	0.184	2.533	Desbuquois_syndrome+Orphanet+ENSG00000147408	-
Omega-6%	1	rs149859209	8	19685593	A	G	2.54e-09	19523847	19685593	161747	7	No	No	INTS10	ENSG00000104613	intron_variant	MODIFIER	Transcript	ENST00000397977.3	protein_coding	-	-	-	-	-	-	-	0	0	0.001	0	8.804	Desbuquois_syndrome+Orphanet+ENSG00000147408	GO:0005515:protein_binding,GO:0005634:nucleus,GO:0005737:cytoplasm,GO:0016180:snRNA_processing,GO:0032039:integrator_complex
Omega-6%	1	rs4615593	8	19689821	G	A	1.629e-12	19639155	19689821	50667	20	No	No	INTS10	ENSG00000104613	intron_variant	MODIFIER	Transcript	ENST00000397977.3	protein_coding	-	-	-	-	-	-	-	-	-	-	-	-	Desbuquois_syndrome+Orphanet+ENSG00000147408	GO:0005515:protein_binding,GO:0005634:nucleus,GO:0005737:cytoplasm,GO:0016180:snRNA_processing,GO:0032039:integrator_complex
Omega-6%	1	rs78226669	8	19692353	A	G	7.384e-24	19599656	19692353	92698	7	No	No	INTS10	ENSG00000104613	intron_variant	MODIFIER	Transcript	ENST00000397977.3	protein_coding	-	-	-	-	-	-	-	0.0023	0	0.0258	0.002	7.672	Desbuquois_syndrome+Orphanet+ENSG00000147408	GO:0005515:protein_binding,GO:0005634:nucleus,GO:0005737:cytoplasm,GO:0016180:snRNA_processing,GO:0032039:integrator_complex
Omega-6%	1	rs1866956	8	19748921	C	T	3.903e-11	19741755	19751939	10185	6	No	No	-	-	regulatory_region_variant	MODIFIER	RegulatoryFeature	ENSR00001737711	enhancer	-	-	-	-	-	-	-	-	-	-	-	-	Desbuquois_syndrome+Orphanet+ENSG00000147408	-
Omega-6%	1	rs138094414	8	19750240	C	G	5.733e-54	19712564	19778555	65992	45	No	No	-	-	intergenic_variant	MODIFIER	-	-	-	-	-	-	-	-	-	-	0.031	0.0913	0.1779	0.2035	1.655	Desbuquois_syndrome+Orphanet+ENSG00000147408	-
Omega-6%	1	rs187013686	8	19784052	T	C	2.417e-08	19784052	19784052	1	1	No	No	-	-	intergenic_variant	MODIFIER	-	-	-	-	-	-	-	-	-	-	0	0	0.005	0	0.028	-	-
Omega-6%	1	rs268	8	19813529	G	A	6.991e-54	19623795	19939605	315811	10	No	No	LPL	ENSG00000175445	missense_variant	MODERATE	Transcript	ENST00000311322.8	protein_coding	1423	953	318	N/S	aAt/aGt	tolerated(0.24)	benign(0.137)	0.0008	0	0.0139	0.0031	21.2	-	GO:0001523:retinoid_metabolic_process,GO:0004465:lipoprotein_lipase_activity,GO:0004620:phospholipase_activity,GO:0004806:triglyceride_lipase_activity,GO:0005102:receptor_binding,GO:0005515:protein_binding,GO:0005576:extracellular_region,GO:0005615:extracellular_space,GO:0005886:plasma_membrane,GO:0006629:lipid_metabolic_process,GO:0006633:fatty_acid_biosynthetic_process,GO:0006641:triglyceride_metabolic_process,GO:0006644:phospholipid_metabolic_process,GO:0007603:phototransduction_-_visible_light,GO:0008201:heparin_binding,GO:0009409:response_to_cold,GO:0009986:cell_surface,GO:0010744:positive_regulation_of_macrophage_derived_foam_cell_differentiation,GO:0010886:positive_regulation_of_cholesterol_storage,GO:0010890:positive_regulation_of_sequestering_of_triglyceride,GO:0016042:lipid_catabolic_process,GO:0017129:triglyceride_binding,GO:0019432:triglyceride_biosynthetic_process,GO:0019433:triglyceride_catabolic_process,GO:0031012:extracellular_matrix,GO:0031225:anchored_component_of_membrane,GO:0034185:apolipoprotein_binding,GO:0034361:very-low-density_lipoprotein_particle,GO:0034371:chylomicron_remodeling,GO:0034372:very-low-density_lipoprotein_particle_remodeling,GO:0042157:lipoprotein_metabolic_process,GO:0042493:response_to_drug,GO:0042627:chylomicron,GO:0044281:small_molecule_metabolic_process,GO:0070328:triglyceride_homeostasis
Omega-6%	1	rs328	8	19819724	G	C	2.444e-197	19727447	19974789	247343	309	No	No	LPL	ENSG00000175445	stop_gained	HIGH	Transcript	ENST00000311322.8	protein_coding	1891	1421	474	S/*	tCa/tGa	-	-	0.0613	0.122	0.1302	0.0859	47	-	GO:0001523:retinoid_metabolic_process,GO:0004465:lipoprotein_lipase_activity,GO:0004620:phospholipase_activity,GO:0004806:triglyceride_lipase_activity,GO:0005102:receptor_binding,GO:0005515:protein_binding,GO:0005576:extracellular_region,GO:0005615:extracellular_space,GO:0005886:plasma_membrane,GO:0006629:lipid_metabolic_process,GO:0006633:fatty_acid_biosynthetic_process,GO:0006641:triglyceride_metabolic_process,GO:0006644:phospholipid_metabolic_process,GO:0007603:phototransduction_-_visible_light,GO:0008201:heparin_binding,GO:0009409:response_to_cold,GO:0009986:cell_surface,GO:0010744:positive_regulation_of_macrophage_derived_foam_cell_differentiation,GO:0010886:positive_regulation_of_cholesterol_storage,GO:0010890:positive_regulation_of_sequestering_of_triglyceride,GO:0016042:lipid_catabolic_process,GO:0017129:triglyceride_binding,GO:0019432:triglyceride_biosynthetic_process,GO:0019433:triglyceride_catabolic_process,GO:0031012:extracellular_matrix,GO:0031225:anchored_component_of_membrane,GO:0034185:apolipoprotein_binding,GO:0034361:very-low-density_lipoprotein_particle,GO:0034371:chylomicron_remodeling,GO:0034372:very-low-density_lipoprotein_particle_remodeling,GO:0042157:lipoprotein_metabolic_process,GO:0042493:response_to_drug,GO:0042627:chylomicron,GO:0044281:small_molecule_metabolic_process,GO:0070328:triglyceride_homeostasis
Omega-6%	1	rs142288236	8	19845612	T	C	1.401e-09	19845612	19912812	67201	8	No	No	-	-	intergenic_variant	MODIFIER	-	-	-	-	-	-	-	-	-	-	0	0	0.0139	0.0327	1.697	-	-
Omega-6%	1	rs78131387	8	19851897	C	T	1.454e-39	19722204	19962276	240073	191	No	No	-	-	intergenic_variant	MODIFIER	-	-	-	-	-	-	-	-	-	-	0.0764	0	0.0268	0.0061	1.253	-	-
Omega-6%	1	rs894210	8	19865843	G	A	9.366e-74	19720833	19943308	222476	64	No	No	-	-	regulatory_region_variant	MODIFIER	RegulatoryFeature	ENSR00001420450	enhancer	-	-	-	-	-	-	-	-	-	-	-	-	-	-
Omega-6%	1	rs188443653	8	19867720	C	A	6.616e-18	19644845	19949548	304704	11	No	No	-	-	regulatory_region_variant	MODIFIER	RegulatoryFeature	ENSR00001420450	enhancer	-	-	-	-	-	-	-	0	0	0.0099	0	5.222	-	-
Omega-6%	1	rs186172167	8	19876610	T	C	4.283e-10	19876610	19876610	1	1	No	No	-	-	intergenic_variant	MODIFIER	-	-	-	-	-	-	-	-	-	-	0.0008	0	0.002	0	11.62	-	-
Omega-6%	1	rs184386132	8	19879054	A	G	4.6e-13	19879054	19879054	1	1	No	No	-	-	intergenic_variant	MODIFIER	-	-	-	-	-	-	-	-	-	-	0	0	0.005	0	0.223	-	-
Omega-6%	1	rs73208821	8	19888313	C	G	4.209e-10	19883924	19888313	4390	2	No	No	-	-	intergenic_variant	MODIFIER	-	-	-	-	-	-	-	-	-	-	0.0061	0.2014	0.0765	0.1115	0.129	-	-
Omega-6%	1	rs189702906	8	19910774	T	C	1.071e-09	19664156	19942602	278447	3	No	No	-	-	intergenic_variant	MODIFIER	-	-	-	-	-	-	-	-	-	-	0.0008	0	0.002	0.001	1.263	Hyperlipoproteinaemia_type_1+G2P+ENSG00000175445,HYPERLIPIDEMIA__FAMILIAL_COMBINED__3+MIM_morbid+ENSG00000175445,Hyperlipoproteinemia__type_I+MIM_morbid+ENSG00000175445,Familial_lipoprotein_lipase_deficiency+Orphanet+ENSG00000175445	-
Omega-6%	1	rs35330363	8	19918984	C	A	7.044e-13	19918984	19918984	1	1	No	No	-	-	intergenic_variant	MODIFIER	-	-	-	-	-	-	-	-	-	-	0.3971	0.0923	0.3628	0.2485	2.267	Hyperlipoproteinaemia_type_1+G2P+ENSG00000175445,HYPERLIPIDEMIA__FAMILIAL_COMBINED__3+MIM_morbid+ENSG00000175445,Hyperlipoproteinemia__type_I+MIM_morbid+ENSG00000175445,Familial_lipoprotein_lipase_deficiency+Orphanet+ENSG00000175445	-
Omega-6%	1	rs13263508	8	19942181	G	T	1.319e-67	19875408	19956346	80939	28	No	No	AC100802.3	ENSG00000253775	intron_variant,non_coding_transcript_variant	MODIFIER	Transcript	ENST00000519197.1	antisense	-	-	-	-	-	-	-	-	-	-	-	-	Hyperlipoproteinaemia_type_1+G2P+ENSG00000175445,HYPERLIPIDEMIA__FAMILIAL_COMBINED__3+MIM_morbid+ENSG00000175445,Hyperlipoproteinemia__type_I+MIM_morbid+ENSG00000175445,Familial_lipoprotein_lipase_deficiency+Orphanet+ENSG00000175445	-
Omega-6%	1	rs116974927	8	19951598	C	G	1.127e-20	19749424	19976053	226630	6	No	No	AC100802.3	ENSG00000253775	intron_variant,non_coding_transcript_variant	MODIFIER	Transcript	ENST00000519197.1	antisense	-	-	-	-	-	-	-	0.0015	0	0.0159	0.0041	2.456	Hyperlipoproteinaemia_type_1+G2P+ENSG00000175445,HYPERLIPIDEMIA__FAMILIAL_COMBINED__3+MIM_morbid+ENSG00000175445,Hyperlipoproteinemia__type_I+MIM_morbid+ENSG00000175445,Familial_lipoprotein_lipase_deficiency+Orphanet+ENSG00000175445	-
Omega-6%	1	rs118085569	8	19961292	C	G	1.265e-09	19947565	19961292	13728	2	No	No	AC100802.3	ENSG00000253775	intron_variant,non_coding_transcript_variant	MODIFIER	Transcript	ENST00000519197.1	antisense	-	-	-	-	-	-	-	0	0	0.006	0.0041	3.102	Hyperlipoproteinaemia_type_1+G2P+ENSG00000175445,HYPERLIPIDEMIA__FAMILIAL_COMBINED__3+MIM_morbid+ENSG00000175445,Hyperlipoproteinemia__type_I+MIM_morbid+ENSG00000175445,Familial_lipoprotein_lipase_deficiency+Orphanet+ENSG00000175445	-
Omega-6%	1	rs62498193	8	19964186	A	C	7.611e-09	19964186	19964186	1	1	No	No	AC100802.3	ENSG00000253775	intron_variant,non_coding_transcript_variant	MODIFIER	Transcript	ENST00000519197.1	antisense	-	-	-	-	-	-	-	0.0068	0	0.1382	0.0552	5.509	Hyperlipoproteinaemia_type_1+G2P+ENSG00000175445,HYPERLIPIDEMIA__FAMILIAL_COMBINED__3+MIM_morbid+ENSG00000175445,Hyperlipoproteinemia__type_I+MIM_morbid+ENSG00000175445,Familial_lipoprotein_lipase_deficiency+Orphanet+ENSG00000175445	-
Omega-6%	1	rs16842	8	19968929	C	T	3.723e-11	19968929	19968929	1	1	No	No	AC100802.3	ENSG00000253775	intron_variant,non_coding_transcript_variant	MODIFIER	Transcript	ENST00000519197.1	antisense	-	-	-	-	-	-	-	0.4796	0.375	0.2555	0.2791	3.119	-	-
Omega-6%	1	rs112928559	8	19979846	T	C	6.908e-09	19979846	19979846	1	1	No	No	AC100802.3	ENSG00000253775	downstream_gene_variant	MODIFIER	Transcript	ENST00000519197.1	antisense	-	-	-	-	-	-	-	0.0023	0	0.0368	0.0031	0.332	-	-
Omega-6%	1	rs11783984	8	20581264	G	C	2.371e-09	20549398	20581264	31867	8	Yes	Yes	-	-	intergenic_variant	MODIFIER	-	-	-	-	-	-	-	-	-	-	0.143	0	0.164	0.2086	0.354	-	-
Omega-6%	1	rs13253288	8	59338856	G	C	4.443e-09	59325595	59412066	86472	27	No	Yes	UBXN2B	ENSG00000215114	intron_variant	MODIFIER	Transcript	ENST00000399598.2	protein_coding	-	-	-	-	-	-	-	-	-	-	-	-	-	GO:0005515:protein_binding,GO:0005634:nucleus,GO:0005783:endoplasmic_reticulum,GO:0005794:Golgi_apparatus,GO:0005829:cytosol
Omega-6%	1	rs2980874	8	126444788	A	G	1.538e-22	126417614	126444788	27175	12	No	No	TRIB1	ENSG00000173334	intron_variant	MODIFIER	Transcript	ENST00000311922.3	protein_coding	-	-	-	-	-	-	-	0.0983	0.4435	0.3738	0.1227	14.34	-	GO:0004672:protein_kinase_activity,GO:0004860:protein_kinase_inhibitor_activity,GO:0005524:ATP_binding,GO:0005634:nucleus,GO:0005737:cytoplasm,GO:0006468:protein_phosphorylation,GO:0006469:negative_regulation_of_protein_kinase_activity,GO:0007254:JNK_cascade,GO:0008134:transcription_factor_binding,GO:0014912:negative_regulation_of_smooth_muscle_cell_migration,GO:0016772:transferase_activity_-_transferring_phosphorus-containing_groups,GO:0031434:mitogen-activated_protein_kinase_kinase_binding,GO:0031625:ubiquitin_protein_ligase_binding,GO:0031665:negative_regulation_of_lipopolysaccharide-mediated_signaling_pathway,GO:0032436:positive_regulation_of_proteasomal_ubiquitin-dependent_protein_catabolic_process,GO:0032496:response_to_lipopolysaccharide,GO:0043405:regulation_of_MAP_kinase_activity,GO:0043433:negative_regulation_of_sequence-specific_DNA_binding_transcription_factor_activity,GO:0048662:negative_regulation_of_smooth_muscle_cell_proliferation,GO:0055106:ubiquitin-protein_ligase_regulator_activity
Omega-6%	1	rs12546944	8	126447473	A	G	7.946e-26	126447168	126543476	96309	9	No	No	TRIB1	ENSG00000173334	intron_variant	MODIFIER	Transcript	ENST00000311922.3	protein_coding	-	-	-	-	-	-	-	0.5855	0.623	0.1769	0.3998	5.26	-	GO:0004672:protein_kinase_activity,GO:0004860:protein_kinase_inhibitor_activity,GO:0005524:ATP_binding,GO:0005634:nucleus,GO:0005737:cytoplasm,GO:0006468:protein_phosphorylation,GO:0006469:negative_regulation_of_protein_kinase_activity,GO:0007254:JNK_cascade,GO:0008134:transcription_factor_binding,GO:0014912:negative_regulation_of_smooth_muscle_cell_migration,GO:0016772:transferase_activity_-_transferring_phosphorus-containing_groups,GO:0031434:mitogen-activated_protein_kinase_kinase_binding,GO:0031625:ubiquitin_protein_ligase_binding,GO:0031665:negative_regulation_of_lipopolysaccharide-mediated_signaling_pathway,GO:0032436:positive_regulation_of_proteasomal_ubiquitin-dependent_protein_catabolic_process,GO:0032496:response_to_lipopolysaccharide,GO:0043405:regulation_of_MAP_kinase_activity,GO:0043433:negative_regulation_of_sequence-specific_DNA_binding_transcription_factor_activity,GO:0048662:negative_regulation_of_smooth_muscle_cell_proliferation,GO:0055106:ubiquitin-protein_ligase_regulator_activity
Omega-6%	1	rs62521034	8	126448845	T	C	4.25e-08	126448845	126448845	1	1	No	No	TRIB1	ENSG00000173334	3_prime_UTR_variant	MODIFIER	Transcript	ENST00000311922.3	protein_coding	1833	-	-	-	-	-	-	0.0038	0	0.171	0.0757	5.754	-	GO:0004672:protein_kinase_activity,GO:0004860:protein_kinase_inhibitor_activity,GO:0005524:ATP_binding,GO:0005634:nucleus,GO:0005737:cytoplasm,GO:0006468:protein_phosphorylation,GO:0006469:negative_regulation_of_protein_kinase_activity,GO:0007254:JNK_cascade,GO:0008134:transcription_factor_binding,GO:0014912:negative_regulation_of_smooth_muscle_cell_migration,GO:0016772:transferase_activity_-_transferring_phosphorus-containing_groups,GO:0031434:mitogen-activated_protein_kinase_kinase_binding,GO:0031625:ubiquitin_protein_ligase_binding,GO:0031665:negative_regulation_of_lipopolysaccharide-mediated_signaling_pathway,GO:0032436:positive_regulation_of_proteasomal_ubiquitin-dependent_protein_catabolic_process,GO:0032496:response_to_lipopolysaccharide,GO:0043405:regulation_of_MAP_kinase_activity,GO:0043433:negative_regulation_of_sequence-specific_DNA_binding_transcription_factor_activity,GO:0048662:negative_regulation_of_smooth_muscle_cell_proliferation,GO:0055106:ubiquitin-protein_ligase_regulator_activity
Omega-6%	1	rs72647352	8	126452509	C	T	1.314e-27	126452509	126541090	88582	13	No	No	TRIB1	ENSG00000173334	downstream_gene_variant	MODIFIER	Transcript	ENST00000311922.3	protein_coding	-	-	-	-	-	-	-	0.0091	0	0.1759	0.0358	11.34	-	GO:0004672:protein_kinase_activity,GO:0004860:protein_kinase_inhibitor_activity,GO:0005524:ATP_binding,GO:0005634:nucleus,GO:0005737:cytoplasm,GO:0006468:protein_phosphorylation,GO:0006469:negative_regulation_of_protein_kinase_activity,GO:0007254:JNK_cascade,GO:0008134:transcription_factor_binding,GO:0014912:negative_regulation_of_smooth_muscle_cell_migration,GO:0016772:transferase_activity_-_transferring_phosphorus-containing_groups,GO:0031434:mitogen-activated_protein_kinase_kinase_binding,GO:0031625:ubiquitin_protein_ligase_binding,GO:0031665:negative_regulation_of_lipopolysaccharide-mediated_signaling_pathway,GO:0032436:positive_regulation_of_proteasomal_ubiquitin-dependent_protein_catabolic_process,GO:0032496:response_to_lipopolysaccharide,GO:0043405:regulation_of_MAP_kinase_activity,GO:0043433:negative_regulation_of_sequence-specific_DNA_binding_transcription_factor_activity,GO:0048662:negative_regulation_of_smooth_muscle_cell_proliferation,GO:0055106:ubiquitin-protein_ligase_regulator_activity
Omega-6%	1	rs62521037	8	126454603	A	C	5.59e-11	126454603	126454603	1	1	No	No	TRIB1	ENSG00000173334	downstream_gene_variant	MODIFIER	Transcript	ENST00000311922.3	protein_coding	-	-	-	-	-	-	-	0.0008	0	0.0388	0.0072	1.018	-	GO:0004672:protein_kinase_activity,GO:0004860:protein_kinase_inhibitor_activity,GO:0005524:ATP_binding,GO:0005634:nucleus,GO:0005737:cytoplasm,GO:0006468:protein_phosphorylation,GO:0006469:negative_regulation_of_protein_kinase_activity,GO:0007254:JNK_cascade,GO:0008134:transcription_factor_binding,GO:0014912:negative_regulation_of_smooth_muscle_cell_migration,GO:0016772:transferase_activity_-_transferring_phosphorus-containing_groups,GO:0031434:mitogen-activated_protein_kinase_kinase_binding,GO:0031625:ubiquitin_protein_ligase_binding,GO:0031665:negative_regulation_of_lipopolysaccharide-mediated_signaling_pathway,GO:0032436:positive_regulation_of_proteasomal_ubiquitin-dependent_protein_catabolic_process,GO:0032496:response_to_lipopolysaccharide,GO:0043405:regulation_of_MAP_kinase_activity,GO:0043433:negative_regulation_of_sequence-specific_DNA_binding_transcription_factor_activity,GO:0048662:negative_regulation_of_smooth_muscle_cell_proliferation,GO:0055106:ubiquitin-protein_ligase_regulator_activity
Omega-6%	1	rs72655677	8	126484897	A	G	1.21e-18	126484897	126484897	1	1	No	No	-	-	intergenic_variant	MODIFIER	-	-	-	-	-	-	-	-	-	-	0.0061	0	0.0557	0.0072	0.577	-	-
Omega-6%	1	rs62523860	8	126498687	A	G	8.266e-10	126498687	126498687	1	1	No	No	-	-	regulatory_region_variant	MODIFIER	RegulatoryFeature	ENSR00001440232	enhancer	-	-	-	-	-	-	-	0	0	0.0129	0.002	4.046	-	-
Omega-6%	1	rs28601761	8	126500031	G	C	5.288e-218	126447308	126511216	63909	137	No	No	-	-	regulatory_region_variant	MODIFIER	RegulatoryFeature	ENSR00001440232	enhancer	-	-	-	-	-	-	-	0.3086	0.1409	0.4076	0.2996	12.74	-	-
Omega-6%	1	rs117673551	8	126502303	A	G	1.385e-12	126462600	126502303	39704	2	No	No	-	-	regulatory_region_variant	MODIFIER	RegulatoryFeature	ENSR00001440232	enhancer	-	-	-	-	-	-	-	0.0008	0	0.0408	0.0174	3.635	-	-
Omega-6%	1	rs7012891	8	126514676	C	T	2.917e-50	126462037	126536579	74543	22	No	No	-	-	intergenic_variant	MODIFIER	-	-	-	-	-	-	-	-	-	-	0.7912	0.8095	0.2435	0.4356	3.672	-	-
Omega-6%	1	rs78309295	8	126528722	G	A	1.087e-14	126528722	126534557	5836	2	No	No	-	-	intergenic_variant	MODIFIER	-	-	-	-	-	-	-	-	-	-	0.0008	0	0.0258	0.002	5.908	-	-
Omega-6%	1	rs2100462	8	126549654	A	G	3.39e-18	126533800	126551832	18033	6	No	No	-	-	intergenic_variant	MODIFIER	-	-	-	-	-	-	-	-	-	-	0.5234	0.6121	0.496	0.4744	1.456	-	-
Omega-6%	1	rs1809165	8	126576772	T	C	1.156e-12	126576772	126635594	58823	2	No	No	-	-	intergenic_variant	MODIFIER	-	-	-	-	-	-	-	-	-	-	-	-	-	-	-	-	-
Omega-6%	1	rs1031497	8	126591392	C	T	2.013e-13	126590562	126591392	831	3	No	No	-	-	TF_binding_site_variant	MODIFIER	MotifFeature	ENSM00907645595	-	-	-	-	-	-	-	-	0.8298	0.4147	0.4185	0.5532	3.796	-	-
Omega-6%	1	rs139020749	8	126616850	A	G	1.147e-11	126616850	126616850	1	1	No	No	-	-	regulatory_region_variant	MODIFIER	RegulatoryFeature	ENSR00001747208	enhancer	-	-	-	-	-	-	-	0	0	0.0119	0.0041	0.634	-	-
Omega-6%	1	rs139827355	8	126632998	G	A	4.031e-10	126632998	126632998	1	1	No	No	-	-	intergenic_variant	MODIFIER	-	-	-	-	-	-	-	-	-	-	0.0015	0	0.0358	0	0.754	-	-
Omega-6%	1	rs62521592	8	126633531	T	C	3.898e-11	126633531	126633531	1	1	No	No	-	-	intergenic_variant	MODIFIER	-	-	-	-	-	-	-	-	-	-	0.0008	0	0.0497	0.001	0.738	-	-
Omega-6%	1	rs2124034	8	126644200	G	T	5.021e-15	126628436	126645810	17375	36	No	No	-	-	regulatory_region_variant	MODIFIER	RegulatoryFeature	ENSR00002076715	enhancer	-	-	-	-	-	-	-	0.8797	0.4613	0.2763	0.3732	3.714	-	-
Omega-6%	1	9:86232748_TCTGA_T	9	86232748	T	TCTGA	8.519e-10	86232748	86330583	97836	45	No	No	-	-	intergenic_variant	MODIFIER	-	-	-	-	-	-	-	-	-	-	0.0961	0.002	0.1978	0.2137	3.874	-	-
Omega-6%	1	rs113904294	9	86582925	TAATA	T	1.998e-18	86333305	86695362	362058	251	No	No	HNRNPK	ENSG00000165119	downstream_gene_variant	MODIFIER	Transcript	ENST00000376263.3	protein_coding	-	-	-	-	-	-	-	0.708	0.3194	0.2863	0.3804	2.393	-	GO:0000398:mRNA_splicing_-_via_spliceosome,GO:0000790:nuclear_chromatin,GO:0000978:RNA_polymerase_II_core_promoter_proximal_region_sequence-specific_DNA_binding,GO:0001077:RNA_polymerase_II_core_promoter_proximal_region_sequence-specific_DNA_binding_transcription_factor_activity_involved_in_positive_regulation_of_transcription,GO:0002102:podosome,GO:0003697:single-stranded_DNA_binding,GO:0003723:RNA_binding,GO:0005515:protein_binding,GO:0005634:nucleus,GO:0005654:nucleoplasm,GO:0005737:cytoplasm,GO:0006396:RNA_processing,GO:0007165:signal_transduction,GO:0008380:RNA_splicing,GO:0010467:gene_expression,GO:0010988:regulation_of_low-density_lipoprotein_particle_clearance,GO:0019048:modulation_by_virus_of_host_morphology_or_physiology,GO:0030054:cell_junction,GO:0042981:regulation_of_apoptotic_process,GO:0042995:cell_projection,GO:0045716:positive_regulation_of_low-density_lipoprotein_particle_receptor_biosynthetic_process,GO:0045944:positive_regulation_of_transcription_from_RNA_polymerase_II_promoter,GO:0048260:positive_regulation_of_receptor-mediated_endocytosis,GO:0071013:catalytic_step_2_spliceosome,GO:0072369:regulation_of_lipid_transport_by_positive_regulation_of_transcription_from_RNA_polymerase_II_promoter
Omega-6%	1	rs80024379	9	99100250	T	C	3.559e-08	99099812	99100250	439	2	Yes	Yes	SLC35D2	ENSG00000130958	intron_variant	MODIFIER	Transcript	ENST00000253270.7	protein_coding	-	-	-	-	-	-	-	0.357	0.0238	0.1471	0.089	1.741	-	GO:0000139:Golgi_membrane,GO:0005338:nucleotide-sugar_transmembrane_transporter_activity,GO:0005575:cellular_component,GO:0005975:carbohydrate_metabolic_process,GO:0006024:glycosaminoglycan_biosynthetic_process,GO:0008150:biological_process,GO:0008643:carbohydrate_transport,GO:0016021:integral_component_of_membrane,GO:0018146:keratan_sulfate_biosynthetic_process,GO:0030203:glycosaminoglycan_metabolic_process,GO:0042339:keratan_sulfate_metabolic_process,GO:0044281:small_molecule_metabolic_process,GO:0055085:transmembrane_transport
Omega-6%	1	9:134946074_ATATCTGCCTGGGGC_A	9	134946074	ATATCTGCCTGGGGC	A	2.638e-08	134848999	134946089	97091	3	Yes	Yes	MED27	ENSG00000160563	intron_variant	MODIFIER	Transcript	ENST00000292035.5	protein_coding	-	-	-	-	-	-	-	-	-	-	-	-	-	GO:0003713:transcription_coactivator_activity,GO:0005634:nucleus,GO:0005654:nucleoplasm,GO:0005667:transcription_factor_complex,GO:0005730:nucleolus,GO:0005737:cytoplasm,GO:0006357:regulation_of_transcription_from_RNA_polymerase_II_promoter,GO:0006367:transcription_initiation_from_RNA_polymerase_II_promoter,GO:0010467:gene_expression,GO:0016592:mediator_complex,GO:0019827:stem_cell_maintenance
Omega-6%	1	10:5262963_AAC_A	10	5262963	A	AAC	9.004e-13	5122570	5325577	203008	181	No	Yes	AKR1C4	ENSG00000198610	downstream_gene_variant	MODIFIER	Transcript	ENST00000380448.1	protein_coding	-	-	-	-	-	-	-	0.0991	0.1974	0.1581	0.1994	0.646	-	GO:0001523:retinoid_metabolic_process,GO:0001758:retinal_dehydrogenase_activity,GO:0004033:aldo-keto_reductase_(NADP)_activity,GO:0005737:cytoplasm,GO:0005829:cytosol,GO:0006699:bile_acid_biosynthetic_process,GO:0007603:phototransduction_-_visible_light,GO:0008202:steroid_metabolic_process,GO:0008206:bile_acid_metabolic_process,GO:0008209:androgen_metabolic_process,GO:0009055:electron_carrier_activity,GO:0015125:bile_acid_transmembrane_transporter_activity,GO:0015721:bile_acid_and_bile_salt_transport,GO:0016655:oxidoreductase_activity_-_acting_on_NAD(P)H_-_quinone_or_similar_compound_as_acceptor,GO:0044281:small_molecule_metabolic_process,GO:0044597:daunorubicin_metabolic_process,GO:0044598:doxorubicin_metabolic_process,GO:0047023:androsterone_dehydrogenase_activity,GO:0047743:chlordecone_reductase_activity,GO:0071395:cellular_response_to_jasmonic_acid_stimulus
Omega-6%	1	rs41274050	10	52573772	T	C	3.158e-10	52573772	52573772	1	1	No	Yes	A1CF	ENSG00000148584	missense_variant	MODERATE	Transcript	ENST00000373995.3	protein_coding	1451	1192	398	G/S	Ggc/Agc	tolerated(0.24)	benign(0.266)	0.0008	0	0.0099	0	23.2	-	GO:0000166:nucleotide_binding,GO:0003676:nucleic_acid_binding,GO:0003723:RNA_binding,GO:0003727:single-stranded_RNA_binding,GO:0005515:protein_binding,GO:0005654:nucleoplasm,GO:0005737:cytoplasm,GO:0005783:endoplasmic_reticulum,GO:0006397:mRNA_processing,GO:0010467:gene_expression,GO:0016554:cytidine_to_uridine_editing,GO:0016556:mRNA_modification,GO:0030895:apolipoprotein_B_mRNA_editing_enzyme_complex,GO:0050821:protein_stabilization
Omega-6%	1	rs35447916	10	64933592	CA	C	1.273e-14	64874754	64938711	63958	25	No	Yes	JMJD1C	ENSG00000171988	intron_variant	MODIFIER	Transcript	ENST00000399262.2	protein_coding	-	-	-	-	-	-	-	0.2852	0.3601	0.4901	0.5256	2.942	-	GO:0005515:protein_binding,GO:0005622:intracellular,GO:0005654:nucleoplasm,GO:0006351:transcription_-_DNA-templated,GO:0006355:regulation_of_transcription_-_DNA-templated,GO:0007596:blood_coagulation,GO:0016568:chromatin_modification,GO:0046872:metal_ion_binding,GO:0046966:thyroid_hormone_receptor_binding,GO:0051213:dioxygenase_activity
Omega-6%	1	rs7924036	10	65191645	G	T	2.143e-16	64942111	65384567	442457	274	No	Yes	JMJD1C	ENSG00000171988	intron_variant	MODIFIER	Transcript	ENST00000399262.2	protein_coding	-	-	-	-	-	-	-	-	-	-	-	-	-	GO:0005515:protein_binding,GO:0005622:intracellular,GO:0005654:nucleoplasm,GO:0006351:transcription_-_DNA-templated,GO:0006355:regulation_of_transcription_-_DNA-templated,GO:0007596:blood_coagulation,GO:0016568:chromatin_modification,GO:0046872:metal_ion_binding,GO:0046966:thyroid_hormone_receptor_binding,GO:0051213:dioxygenase_activity
Omega-6%	1	rs34370527	10	93614675	TA	T	8.706e-09	93563056	93643371	80316	31	No	No	TNKS2	ENSG00000107854	intron_variant	MODIFIER	Transcript	ENST00000371627.4	protein_coding	-	-	-	-	-	-	-	0.475	0.7431	0.497	0.7352	0.876	CONE_DYSTROPHY_4+G2P+ENSG00000095464,CONE_DYSTROPHY_4+MIM_morbid+ENSG00000095464,Achromatopsia+Orphanet+ENSG00000095464,Progressive_cone_dystrophy+Orphanet+ENSG00000095464	GO:0000139:Golgi_membrane,GO:0000209:protein_polyubiquitination,GO:0000242:pericentriolar_material,GO:0000784:nuclear_chromosome_-_telomeric_region,GO:0003950:NAD+_ADP-ribosyltransferase_activity,GO:0005515:protein_binding,GO:0005634:nucleus,GO:0005635:nuclear_envelope,GO:0005737:cytoplasm,GO:0006471:protein_ADP-ribosylation,GO:0016055:Wnt_signaling_pathway,GO:0019899:enzyme_binding,GO:0032212:positive_regulation_of_telomere_maintenance_via_telomerase,GO:0035264:multicellular_organism_growth,GO:0040014:regulation_of_multicellular_organism_growth,GO:0046872:metal_ion_binding,GO:0048471:perinuclear_region_of_cytoplasm,GO:0070198:protein_localization_to_chromosome_-_telomeric_region,GO:0070213:protein_auto-ADP-ribosylation,GO:0090263:positive_regulation_of_canonical_Wnt_signaling_pathway
Omega-6%	1	rs11186720	10	93636383	A	G	1.486e-08	93636383	93636383	1	1	No	No	-	-	intergenic_variant	MODIFIER	-	-	-	-	-	-	-	-	-	-	0.0492	0	0.0636	0.0133	2.768	CONE_DYSTROPHY_4+G2P+ENSG00000095464,CONE_DYSTROPHY_4+MIM_morbid+ENSG00000095464,Achromatopsia+Orphanet+ENSG00000095464,Progressive_cone_dystrophy+Orphanet+ENSG00000095464	-
Omega-6%	1	rs2792022	10	93740429	C	T	2.044e-08	93740429	93740429	1	1	No	No	BTAF1	ENSG00000095564	intron_variant	MODIFIER	Transcript	ENST00000265990.6	protein_coding	-	-	-	-	-	-	-	0.0401	0.5268	0.2773	0.5174	4.448	-	GO:0003676:nucleic_acid_binding,GO:0003677:DNA_binding,GO:0003700:sequence-specific_DNA_binding_transcription_factor_activity,GO:0004386:helicase_activity,GO:0005488:binding,GO:0005515:protein_binding,GO:0005524:ATP_binding,GO:0005634:nucleus,GO:0045892:negative_regulation_of_transcription_-_DNA-templated
Omega-6%	1	rs202220267	10	94169962	TC	T	4.405e-09	94013238	94274809	261572	6	No	No	-	-	intergenic_variant	MODIFIER	-	-	-	-	-	-	-	-	-	-	0.0015	0.001	0.0537	0.0061	1.243	NEPHROTIC_SYNDROME__TYPE_3+G2P+ENSG00000138193,NEPHROTIC_SYNDROME__TYPE_3+MIM_morbid+ENSG00000138193,Genetic_steroid-resistant_nephrotic_syndrome+Orphanet+ENSG00000138193	-
Omega-6%	1	rs11187145	10	94478104	T	C	5.804e-10	94374603	94478104	103502	3	No	No	-	-	intergenic_variant	MODIFIER	-	-	-	-	-	-	-	-	-	-	0.0061	0.1012	0.167	0.0982	0.119	-	-
Omega-6%	1	rs563557217	10	94533176	GT	G	1.969e-12	94502244	94678173	175930	18	No	No	-	-	intergenic_variant	MODIFIER	-	-	-	-	-	-	-	-	-	-	0.3374	0.8423	0.4742	0.6524	1.214	-	-
Omega-6%	1	rs2068888	10	94839642	A	G	4.794e-21	94594565	94845546	250982	114	No	No	CYP26A1	ENSG00000095596	downstream_gene_variant	MODIFIER	Transcript	ENST00000224356.4	protein_coding	-	-	-	-	-	-	-	0.2572	0.7917	0.4861	0.6902	5.04	DRUG_METABOLISM__POOR__CYP2C19-RELATEDMEPHENYTOIN__POOR_METABOLISM_OF__INCLUDED+MIM_morbid+ENSG00000165841	GO:0001972:retinoic_acid_binding,GO:0005506:iron_ion_binding,GO:0005789:endoplasmic_reticulum_membrane,GO:0006766:vitamin_metabolic_process,GO:0006805:xenobiotic_metabolic_process,GO:0007417:central_nervous_system_development,GO:0008152:metabolic_process,GO:0008401:retinoic_acid_4-hydroxylase_activity,GO:0009952:anterior/posterior_pattern_specification,GO:0014032:neural_crest_cell_development,GO:0016705:oxidoreductase_activity_-_acting_on_paired_donors_-_with_incorporation_or_reduction_of_molecular_oxygen,GO:0019825:oxygen_binding,GO:0020037:heme_binding,GO:0034653:retinoic_acid_catabolic_process,GO:0042573:retinoic_acid_metabolic_process,GO:0044281:small_molecule_metabolic_process,GO:0048384:retinoic_acid_receptor_signaling_pathway,GO:0048387:negative_regulation_of_retinoic_acid_receptor_signaling_pathway,GO:0055114:oxidation-reduction_process,GO:0071300:cellular_response_to_retinoic_acid
Omega-6%	1	rs1222925	10	95039264	T	C	5.834e-12	94911798	95058852	147055	16	No	No	RP11-624L12.1	ENSG00000213432	downstream_gene_variant	MODIFIER	Transcript	ENST00000394133.2	processed_pseudogene	-	-	-	-	-	-	-	0.0204	0.0188	0.3897	0.1493	3.836	DRUG_METABOLISM__ALTERED__CYP2C8-RELATED+MIM_morbid+ENSG00000138115	-
Omega-6%	1	rs10786114	10	95309022	C	T	2.925e-10	95284442	95353513	69072	44	No	No	-	-	regulatory_region_variant	MODIFIER	RegulatoryFeature	ENSR00001810015	enhancer	-	-	-	-	-	-	-	-	-	-	-	-	-	-
Omega-6%	1	rs6486121	11	13355770	C	T	2.977e-10	13354509	13366722	12214	11	Yes	Yes	ARNTL	ENSG00000133794	intron_variant	MODIFIER	Transcript	ENST00000389707.4	protein_coding	-	-	-	-	-	-	-	-	-	-	-	-	-	GO:0000060:protein_import_into_nucleus_-_translocation,GO:0000982:RNA_polymerase_II_core_promoter_proximal_region_sequence-specific_DNA_binding_transcription_factor_activity,GO:0001190:RNA_polymerase_II_transcription_factor_binding_transcription_factor_activity_involved_in_positive_regulation_of_transcription,GO:0003677:DNA_binding,GO:0004871:signal_transducer_activity,GO:0005515:protein_binding,GO:0005634:nucleus,GO:0005667:transcription_factor_complex,GO:0005737:cytoplasm,GO:0006355:regulation_of_transcription_-_DNA-dependent,GO:0006355:regulation_of_transcription_-_DNA-templated,GO:0007165:signal_transduction,GO:0007623:circadian_rhythm,GO:0016604:nuclear_body,GO:0017162:aryl_hydrocarbon_receptor_binding,GO:0032922:circadian_regulation_of_gene_expression,GO:0042176:regulation_of_protein_catabolic_process,GO:0043425:bHLH_transcription_factor_binding,GO:0045944:positive_regulation_of_transcription_from_RNA_polymerase_II_promoter,GO:0046982:protein_heterodimerization_activity,GO:0046983:protein_dimerization_activity,GO:0051879:Hsp90_protein_binding
Omega-6%	1	rs192849769	11	14451992	C	T	2.758e-08	14451992	14451992	1	1	No	No	-	-	intergenic_variant	MODIFIER	-	-	-	-	-	-	-	-	-	-	0	0	0.001	0	1.293	COPB1-related_severe_intellectual_disability_syndrome_with_cataracts_and_variable_microcephaly+G2P+ENSG00000129083,BARALLE-MACKEN_SYNDROME+MIM_morbid+ENSG00000129083,Intellectual_disability-early-onset_cataract-microcephaly_syndrome+Orphanet+ENSG00000129083	-
Omega-6%	1	rs11030088	11	27646247	A	G	1.454e-13	27477864	27748493	270630	78	No	No	BDNF-AS	ENSG00000245573	intron_variant,non_coding_transcript_variant	MODIFIER	Transcript	ENST00000499008.3	antisense	-	-	-	-	-	-	-	0.1014	0.0308	0.2266	0.0838	9.194	-	-
Omega-6%	1	rs149903077	11	46349696	T	G	1.394e-08	46349696	46349696	1	1	No	No	DGKZ	ENSG00000149091	upstream_gene_variant	MODIFIER	Transcript	ENST00000343674.6	protein_coding	-	-	-	-	-	-	-	0	0	0.008	0	0.814	-	GO:0001727:lipid_kinase_activity,GO:0003951:NAD+_kinase_activity,GO:0004143:diacylglycerol_kinase_activity,GO:0004857:enzyme_inhibitor_activity,GO:0005515:protein_binding,GO:0005524:ATP_binding,GO:0005634:nucleus,GO:0005737:cytoplasm,GO:0005886:plasma_membrane,GO:0007205:protein_kinase_C-activating_G-protein_coupled_receptor_signaling_pathway,GO:0007596:blood_coagulation,GO:0008022:protein_C-terminus_binding,GO:0016477:cell_migration,GO:0030027:lamellipodium,GO:0030168:platelet_activation,GO:0031571:mitotic_G1_DNA_damage_checkpoint,GO:0035556:intracellular_signal_transduction,GO:0045930:negative_regulation_of_mitotic_cell_cycle,GO:0046580:negative_regulation_of_Ras_protein_signal_transduction,GO:0046834:lipid_phosphorylation,GO:0046872:metal_ion_binding
Omega-6%	1	rs75212415	11	46376384	C	T	8.466e-09	46376384	46376384	1	1	No	No	DGKZ	ENSG00000149091	intron_variant	MODIFIER	Transcript	ENST00000343674.6	protein_coding	-	-	-	-	-	-	-	0.0015	0	0.0398	0.0072	1.215	-	GO:0001727:lipid_kinase_activity,GO:0003951:NAD+_kinase_activity,GO:0004143:diacylglycerol_kinase_activity,GO:0004857:enzyme_inhibitor_activity,GO:0005515:protein_binding,GO:0005524:ATP_binding,GO:0005634:nucleus,GO:0005737:cytoplasm,GO:0005886:plasma_membrane,GO:0007205:protein_kinase_C-activating_G-protein_coupled_receptor_signaling_pathway,GO:0007596:blood_coagulation,GO:0008022:protein_C-terminus_binding,GO:0016477:cell_migration,GO:0030027:lamellipodium,GO:0030168:platelet_activation,GO:0031571:mitotic_G1_DNA_damage_checkpoint,GO:0035556:intracellular_signal_transduction,GO:0045930:negative_regulation_of_mitotic_cell_cycle,GO:0046580:negative_regulation_of_Ras_protein_signal_transduction,GO:0046834:lipid_phosphorylation,GO:0046872:metal_ion_binding
Omega-6%	1	rs3136449	11	46744470	A	G	7.383e-16	46701728	46981646	279919	75	No	No	F2	ENSG00000180210	intron_variant	MODIFIER	Transcript	ENST00000311907.5	protein_coding	-	-	-	-	-	-	-	0.0053	0.6002	0.1213	0.1728	12.53	-	GO:0001934:positive_regulation_of_protein_phosphorylation,GO:0003824:catalytic_activity,GO:0004252:serine-type_endopeptidase_activity,GO:0005102:receptor_binding,GO:0005509:calcium_ion_binding,GO:0005515:protein_binding,GO:0005576:extracellular_region,GO:0005615:extracellular_space,GO:0005788:endoplasmic_reticulum_lumen,GO:0005796:Golgi_lumen,GO:0005886:plasma_membrane,GO:0006508:proteolysis,GO:0006953:acute-phase_response,GO:0007166:cell_surface_receptor_signaling_pathway,GO:0007275:multicellular_organismal_development,GO:0007596:blood_coagulation,GO:0007597:blood_coagulation_-_intrinsic_pathway,GO:0008083:growth_factor_activity,GO:0008233:peptidase_activity,GO:0008284:positive_regulation_of_cell_proliferation,GO:0008360:regulation_of_cell_shape,GO:0009611:response_to_wounding,GO:0010468:regulation_of_gene_expression,GO:0010544:negative_regulation_of_platelet_activation,GO:0014068:positive_regulation_of_phosphatidylinositol_3-kinase_cascade,GO:0014068:positive_regulation_of_phosphatidylinositol_3-kinase_signaling,GO:0017187:peptidyl-glutamic_acid_carboxylation,GO:0030168:platelet_activation,GO:0030193:regulation_of_blood_coagulation,GO:0030194:positive_regulation_of_blood_coagulation,GO:0030307:positive_regulation_of_cell_growth,GO:0032967:positive_regulation_of_collagen_biosynthetic_process,GO:0042730:fibrinolysis,GO:0043687:post-translational_protein_modification,GO:0044267:cellular_protein_metabolic_process,GO:0045861:negative_regulation_of_proteolysis,GO:0048712:negative_regulation_of_astrocyte_differentiation,GO:0050900:leukocyte_migration,GO:0051281:positive_regulation_of_release_of_sequestered_calcium_ion_into_cytosol,GO:0051480:cytosolic_calcium_ion_homeostasis,GO:0051918:negative_regulation_of_fibrinolysis,GO:0070053:thrombospondin_receptor_activity,GO:1900738:positive_regulation_of_phospholipase_C-activating_G-protein_coupled_receptor_signaling_pathway,GO:2000379:positive_regulation_of_reactive_oxygen_species_metabolic_process
Omega-6%	1	rs376469176	11	47009041	G	GT	3.559e-12	47009041	47010491	1451	2	No	No	C11orf49	ENSG00000149179	intron_variant	MODIFIER	Transcript	ENST00000378615.3	protein_coding	-	-	-	-	-	-	-	-	-	-	-	-	-	GO:0005634:nucleus
Omega-6%	1	rs10838681	11	47275064	A	G	1.816e-17	47038220	47469439	431220	189	No	No	NR1H3	ENSG00000025434	upstream_gene_variant	MODIFIER	Transcript	ENST00000467728.1	protein_coding	-	-	-	-	-	-	-	0.4864	0.7262	0.2604	0.3221	0.641	MADD-related_developmental_disorder+G2P+ENSG00000110514,DEEAH_SYNDROME+MIM_morbid+ENSG00000110514,NEURODEVELOPMENTAL_DISORDER_WITH_DYSMORPHIC_FACIES__IMPAIRED_SPEECH__AND_HYPOTONIA+MIM_morbid+ENSG00000110514,Non-specific_syndromic_intellectual_disability+Orphanet+ENSG00000110514	GO:0000122:negative_regulation_of_transcription_from_RNA_polymerase_II_promoter,GO:0000790:nuclear_chromatin,GO:0003677:DNA_binding,GO:0003700:sequence-specific_DNA_binding_transcription_factor_activity,GO:0003707:steroid_hormone_receptor_activity,GO:0003713:transcription_coactivator_activity,GO:0004879:ligand-activated_sequence-specific_DNA_binding_RNA_polymerase_II_transcription_factor_activity,GO:0005515:protein_binding,GO:0005634:nucleus,GO:0005654:nucleoplasm,GO:0006355:regulation_of_transcription_-_DNA-dependent,GO:0006355:regulation_of_transcription_-_DNA-templated,GO:0006367:transcription_initiation_from_RNA_polymerase_II_promoter,GO:0008270:zinc_ion_binding,GO:0010467:gene_expression,GO:0010745:negative_regulation_of_macrophage_derived_foam_cell_differentiation,GO:0010867:positive_regulation_of_triglyceride_biosynthetic_process,GO:0010870:positive_regulation_of_receptor_biosynthetic_process,GO:0010875:positive_regulation_of_cholesterol_efflux,GO:0010887:negative_regulation_of_cholesterol_storage,GO:0015485:cholesterol_binding,GO:0030522:intracellular_receptor_signaling_pathway,GO:0032270:positive_regulation_of_cellular_protein_metabolic_process,GO:0032369:negative_regulation_of_lipid_transport,GO:0032376:positive_regulation_of_cholesterol_transport,GO:0032570:response_to_progesterone,GO:0032810:sterol_response_element_binding,GO:0034145:positive_regulation_of_toll-like_receptor_4_signaling_pathway,GO:0042632:cholesterol_homeostasis,GO:0042752:regulation_of_circadian_rhythm,GO:0043031:negative_regulation_of_macrophage_activation,GO:0043277:apoptotic_cell_clearance,GO:0043401:steroid_hormone_mediated_signaling_pathway,GO:0043565:sequence-specific_DNA_binding,GO:0044212:transcription_regulatory_region_DNA_binding,GO:0044255:cellular_lipid_metabolic_process,GO:0045723:positive_regulation_of_fatty_acid_biosynthetic_process,GO:0045861:negative_regulation_of_proteolysis,GO:0045892:negative_regulation_of_transcription_-_DNA-dependent,GO:0045893:positive_regulation_of_transcription_-_DNA-dependent,GO:0045893:positive_regulation_of_transcription_-_DNA-templated,GO:0045944:positive_regulation_of_transcription_from_RNA_polymerase_II_promoter,GO:0048550:negative_regulation_of_pinocytosis,GO:0050728:negative_regulation_of_inflammatory_response,GO:0051006:positive_regulation_of_lipoprotein_lipase_activity,GO:0055088:lipid_homeostasis,GO:0055092:sterol_homeostasis,GO:0060336:negative_regulation_of_interferon-gamma-mediated_signaling_pathway,GO:0070328:triglyceride_homeostasis,GO:0071222:cellular_response_to_lipopolysaccharide,GO:0090188:negative_regulation_of_pancreatic_juice_secretion,GO:0090341:negative_regulation_of_secretion_of_lysosomal_enzymes,GO:2000189:positive_regulation_of_cholesterol_homeostasis
Omega-6%	1	rs113211479	11	47669861	A	G	1.053e-11	47529947	47669861	139915	11	No	No	-	-	intergenic_variant	MODIFIER	-	-	-	-	-	-	-	-	-	-	0.2474	0.2778	0.4225	0.3436	1.695	-	-
Omega-6%	1	rs115713382	11	49462519	G	A	2.557e-09	49459111	49470419	11309	4	No	Yes	-	-	intergenic_variant	MODIFIER	-	-	-	-	-	-	-	-	-	-	0.4206	0.1726	0.175	0.32	2.82	-	-
Omega-6%	1	rs1608400	11	54794727	T	C	2.341e-08	54794727	54794727	1	1	Yes	Yes	-	-	intergenic_variant	MODIFIER	-	-	-	-	-	-	-	-	-	-	-	-	-	-	-	-	-
Omega-6%	1	11:61596322_CA_C	11	61596322	C	CA	8.3e-24	61542006	61678576	136571	134	No	No	FADS2	ENSG00000134824	intron_variant	MODIFIER	Transcript	ENST00000278840.4	protein_coding	-	-	-	-	-	-	-	0.1036	0.5665	0.3469	0.1391	7.595	-	GO:0004768:stearoyl-CoA_9-desaturase_activity,GO:0005506:iron_ion_binding,GO:0005789:endoplasmic_reticulum_membrane,GO:0005887:integral_component_of_plasma_membrane,GO:0006629:lipid_metabolic_process,GO:0006633:fatty_acid_biosynthetic_process,GO:0006636:unsaturated_fatty_acid_biosynthetic_process,GO:0016020:membrane,GO:0016717:oxidoreductase_activity_-_acting_on_paired_donors_-_with_oxidation_of_a_pair_of_donors_resulting_in_the_reduction_of_molecular_oxygen_to_two_molecules_of_water,GO:0020037:heme_binding,GO:0033559:unsaturated_fatty_acid_metabolic_process,GO:0036109:alpha-linolenic_acid_metabolic_process,GO:0043651:linoleic_acid_metabolic_process,GO:0044281:small_molecule_metabolic_process,GO:0055114:oxidation-reduction_process
Omega-6%	1	rs71468663	11	64018104	AC	A	3.142e-14	63862882	64172207	309326	36	No	No	PLCB3	ENSG00000149782	upstream_gene_variant	MODIFIER	Transcript	ENST00000540288.1	protein_coding	-	-	-	-	-	-	-	0.0106	0.001	0.0507	0.0184	16.93	-	GO:0003073:regulation_of_systemic_arterial_blood_pressure,GO:0004435:phosphatidylinositol_phospholipase_C_activity,GO:0004629:phospholipase_C_activity,GO:0004871:signal_transducer_activity,GO:0005509:calcium_ion_binding,GO:0005515:protein_binding,GO:0005516:calmodulin_binding,GO:0005829:cytosol,GO:0006629:lipid_metabolic_process,GO:0007165:signal_transduction,GO:0007268:synaptic_transmission,GO:0008081:phosphoric_diester_hydrolase_activity,GO:0016020:membrane,GO:0016042:lipid_catabolic_process,GO:0035556:intracellular_signal_transduction,GO:0043234:protein_complex,GO:0043647:inositol_phosphate_metabolic_process,GO:0044281:small_molecule_metabolic_process
Omega-6%	1	rs10750766	11	65473798	C	A	2.725e-12	65473798	65562257	88460	4	No	Yes	-	-	regulatory_region_variant	MODIFIER	RegulatoryFeature	ENSR00000264466	CTCF_binding_site	-	-	-	-	-	-	-	-	-	-	-	-	-	-
Omega-6%	1	rs10896076	11	65840668	G	A	5.148e-09	65814842	65840668	25827	7	No	Yes	PACS1	ENSG00000175115	intron_variant	MODIFIER	Transcript	ENST00000320580.4	protein_coding	-	-	-	-	-	-	-	0.2481	0.2917	0.2197	0.2055	12.49	-	GO:0000042:protein_targeting_to_Golgi,GO:0005515:protein_binding,GO:0005829:cytosol,GO:0016032:viral_process,GO:0019048:modulation_by_virus_of_host_morphology_or_physiology,GO:0030137:COPI-coated_vesicle,GO:0044325:ion_channel_binding,GO:0050690:regulation_of_defense_response_to_virus_by_virus,GO:0072661:protein_targeting_to_plasma_membrane
Omega-6%	1	rs139118317	11	116399521	T	C	1.135e-13	116331582	116399521	67940	4	No	No	-	-	intergenic_variant	MODIFIER	-	-	-	-	-	-	-	-	-	-	0	0	0.0159	0.0051	2.313	-	-
Omega-6%	1	rs530919346	11	116408029	A	G	3.47e-14	116408029	116408029	1	1	No	No	-	-	intergenic_variant	MODIFIER	-	-	-	-	-	-	-	-	-	-	-	-	-	-	5.127	-	-
Omega-6%	1	rs145742932	11	116440470	A	G	6.842e-12	116384778	116658654	273877	4	No	No	-	-	intergenic_variant	MODIFIER	-	-	-	-	-	-	-	-	-	-	0	0	0.002	0.002	0.988	-	-
Omega-6%	1	rs11216020	11	116452961	C	G	5.768e-11	116448838	116457340	8503	7	No	No	-	-	intergenic_variant	MODIFIER	-	-	-	-	-	-	-	-	-	-	0.1702	0.0437	0.3728	0.1677	0.263	-	-
Omega-6%	1	rs61906060	11	116498649	G	A	4.773e-10	116496187	116511522	15336	9	No	No	-	-	intergenic_variant	MODIFIER	-	-	-	-	-	-	-	-	-	-	0.0023	0.006	0.1312	0.0685	4.707	-	-
Omega-6%	1	rs74948313	11	116507582	G	A	1.26e-12	116494264	116507582	13319	31	No	No	AP000770.1	ENSG00000237937	upstream_gene_variant	MODIFIER	Transcript	ENST00000444123.1	lincRNA	-	-	-	-	-	-	-	0.1142	0.1052	0.1471	0.0726	5.244	-	-
Omega-6%	1	rs10892004	11	116514417	T	C	6.248e-13	116514417	116514417	1	1	No	No	AP000770.1	ENSG00000237937	intron_variant,non_coding_transcript_variant	MODIFIER	Transcript	ENST00000444123.1	lincRNA	-	-	-	-	-	-	-	0.1641	0.245	0.1342	0.1728	1.071	-	-
Omega-6%	1	rs1002037	11	116516736	C	G	1.012e-15	116514997	116517968	2972	4	No	No	AP000770.1	ENSG00000237937	intron_variant,non_coding_transcript_variant	MODIFIER	Transcript	ENST00000444123.1	lincRNA	-	-	-	-	-	-	-	0.0348	0.0794	0.2316	0.2382	3.303	-	-
Omega-6%	1	rs12417728	11	116528053	T	A	9.734e-38	116485830	116688268	202439	12	No	No	AP000770.1	ENSG00000237937	intron_variant,non_coding_transcript_variant	MODIFIER	Transcript	ENST00000444123.1	lincRNA	-	-	-	-	-	-	-	0.0061	0.1925	0.0308	0.1708	0.005	-	-
Omega-6%	1	rs11820504	11	116529442	C	T	1.695e-24	116521748	116556865	35118	5	No	No	AP000770.1	ENSG00000237937	downstream_gene_variant	MODIFIER	Transcript	ENST00000444123.1	lincRNA	-	-	-	-	-	-	-	0.6762	0.4474	0.2127	0.2566	3.176	-	-
Omega-6%	1	rs117137955	11	116536542	C	T	1.075e-15	116536542	116784793	248252	4	No	No	-	-	intergenic_variant	MODIFIER	-	-	-	-	-	-	-	-	-	-	0	0	0.0089	0.002	0.367	-	-
Omega-6%	1	rs150750906	11	116543763	TA	T	1.745e-28	116519655	116543763	24109	3	No	No	-	-	intergenic_variant	MODIFIER	-	-	-	-	-	-	-	-	-	-	0.1415	0.1081	0.1163	0.0542	0.539	-	-
Omega-6%	1	rs12574790	11	116575687	T	C	2.981e-11	116575687	116577619	1933	2	No	No	-	-	intergenic_variant	MODIFIER	-	-	-	-	-	-	-	-	-	-	0.1641	0.0317	0.0109	0.0194	0.088	-	-
Omega-6%	1	rs182905496	11	116579473	T	C	5.943e-30	116515557	116687523	171967	9	No	No	-	-	intergenic_variant	MODIFIER	-	-	-	-	-	-	-	-	-	-	0.0008	0	0.004	0.0051	2.093	-	-
Omega-6%	1	rs7926828	11	116586423	C	T	1.26e-28	116528202	116668867	140666	22	No	No	-	-	regulatory_region_variant	MODIFIER	RegulatoryFeature	ENSR00001828185	CTCF_binding_site	-	-	-	-	-	-	-	-	-	-	-	-	-	-
Omega-6%	1	rs193108398	11	116627177	A	G	9.97e-13	116599389	116655004	55616	3	No	No	BUD13	ENSG00000137656	intron_variant	MODIFIER	Transcript	ENST00000260210.4	protein_coding	-	-	-	-	-	-	-	0.0008	0	0.0139	0	0.75	-	GO:0000398:mRNA_splicing_-_via_spliceosome,GO:0005515:protein_binding,GO:0006406:mRNA_export_from_nucleus,GO:0070274:RES_complex
Omega-6%	1	rs1268353	11	116639692	T	C	6.426e-42	116527728	116889436	361709	184	No	No	BUD13	ENSG00000137656	intron_variant	MODIFIER	Transcript	ENST00000260210.4	protein_coding	-	-	-	-	-	-	-	0.1566	0.2282	0.331	0.4182	0.36	-	GO:0000398:mRNA_splicing_-_via_spliceosome,GO:0005515:protein_binding,GO:0006406:mRNA_export_from_nucleus,GO:0070274:RES_complex
Omega-6%	1	rs148784079	11	116645926	A	C	1.119e-24	116478635	116837608	358974	6	No	No	BUD13	ENSG00000137656	upstream_gene_variant	MODIFIER	Transcript	ENST00000260210.4	protein_coding	-	-	-	-	-	-	-	0	0	0.0149	0	0.112	-	GO:0000398:mRNA_splicing_-_via_spliceosome,GO:0005515:protein_binding,GO:0006406:mRNA_export_from_nucleus,GO:0070274:RES_complex
Omega-6%	1	rs964184	11	116648917	G	C	0	116519358	116898886	379529	352	No	No	ZNF259	ENSG00000109917	3_prime_UTR_variant	MODIFIER	Transcript	ENST00000227322.3	protein_coding	2164	-	-	-	-	-	-	-	-	-	-	-	-	GO:0005515:protein_binding,GO:0005634:nucleus,GO:0005730:nucleolus,GO:0005737:cytoplasm,GO:0007165:signal_transduction,GO:0008270:zinc_ion_binding,GO:0008283:cell_proliferation
Omega-6%	1	rs200984841	11	116657653	A	G	4.252e-08	116657653	116657653	1	1	No	No	ZNF259	ENSG00000109917	intron_variant	MODIFIER	Transcript	ENST00000227322.3	protein_coding	-	-	-	-	-	-	-	0	0	0	0.0082	6.867	-	GO:0005515:protein_binding,GO:0005634:nucleus,GO:0005730:nucleolus,GO:0005737:cytoplasm,GO:0007165:signal_transduction,GO:0008270:zinc_ion_binding,GO:0008283:cell_proliferation
Omega-6%	1	rs3135507	11	116661488	T	C	2.058e-17	116500685	116771356	270672	5	No	No	APOA5	ENSG00000110243	missense_variant	MODERATE	Transcript	ENST00000542499.1	protein_coding	530	457	153	V/M	Gtg/Atg	tolerated(0.18)	benign(0.015)	0.112	0.119	0.0348	0.0665	11.77	-	GO:0005515:protein_binding,GO:0005543:phospholipid_binding,GO:0005576:extracellular_region,GO:0005615:extracellular_space,GO:0006641:triglyceride_metabolic_process,GO:0006869:lipid_transport,GO:0008047:enzyme_activator_activity,GO:0008201:heparin_binding,GO:0008289:lipid_binding,GO:0009725:response_to_hormone_stimulus,GO:0009725:response_to_hormone,GO:0010898:positive_regulation_of_triglyceride_catabolic_process,GO:0010902:positive_regulation_of_very-low-density_lipoprotein_particle_remodeling,GO:0019433:triglyceride_catabolic_process,GO:0019899:enzyme_binding,GO:0031100:organ_regeneration,GO:0031210:phosphatidylcholine_binding,GO:0034361:very-low-density_lipoprotein_particle,GO:0034364:high-density_lipoprotein_particle,GO:0034370:triglyceride-rich_lipoprotein_particle_remodeling,GO:0035473:lipase_binding,GO:0042157:lipoprotein_metabolic_process,GO:0042246:tissue_regeneration,GO:0042627:chylomicron,GO:0042632:cholesterol_homeostasis,GO:0044255:cellular_lipid_metabolic_process,GO:0044281:small_molecule_metabolic_process,GO:0045723:positive_regulation_of_fatty_acid_biosynthetic_process,GO:0048260:positive_regulation_of_receptor-mediated_endocytosis,GO:0050750:low-density_lipoprotein_particle_receptor_binding,GO:0050996:positive_regulation_of_lipid_catabolic_process,GO:0051006:positive_regulation_of_lipoprotein_lipase_activity,GO:0055090:acylglycerol_homeostasis,GO:0060229:lipase_activator_activity,GO:0060230:lipoprotein_lipase_activator_activity,GO:0070325:lipoprotein_particle_receptor_binding,GO:0070328:triglyceride_homeostasis
Omega-6%	1	rs45611741	11	116663128	T	C	1.704e-64	116429607	116900769	471163	10	No	No	APOA5	ENSG00000110243	5_prime_UTR_variant	MODIFIER	Transcript	ENST00000542499.1	protein_coding	9	-	-	-	-	-	-	0	0	0.006	0.001	20.5	-	GO:0005515:protein_binding,GO:0005543:phospholipid_binding,GO:0005576:extracellular_region,GO:0005615:extracellular_space,GO:0006641:triglyceride_metabolic_process,GO:0006869:lipid_transport,GO:0008047:enzyme_activator_activity,GO:0008201:heparin_binding,GO:0008289:lipid_binding,GO:0009725:response_to_hormone_stimulus,GO:0009725:response_to_hormone,GO:0010898:positive_regulation_of_triglyceride_catabolic_process,GO:0010902:positive_regulation_of_very-low-density_lipoprotein_particle_remodeling,GO:0019433:triglyceride_catabolic_process,GO:0019899:enzyme_binding,GO:0031100:organ_regeneration,GO:0031210:phosphatidylcholine_binding,GO:0034361:very-low-density_lipoprotein_particle,GO:0034364:high-density_lipoprotein_particle,GO:0034370:triglyceride-rich_lipoprotein_particle_remodeling,GO:0035473:lipase_binding,GO:0042157:lipoprotein_metabolic_process,GO:0042246:tissue_regeneration,GO:0042627:chylomicron,GO:0042632:cholesterol_homeostasis,GO:0044255:cellular_lipid_metabolic_process,GO:0044281:small_molecule_metabolic_process,GO:0045723:positive_regulation_of_fatty_acid_biosynthetic_process,GO:0048260:positive_regulation_of_receptor-mediated_endocytosis,GO:0050750:low-density_lipoprotein_particle_receptor_binding,GO:0050996:positive_regulation_of_lipid_catabolic_process,GO:0051006:positive_regulation_of_lipoprotein_lipase_activity,GO:0055090:acylglycerol_homeostasis,GO:0060229:lipase_activator_activity,GO:0060230:lipoprotein_lipase_activator_activity,GO:0070325:lipoprotein_particle_receptor_binding,GO:0070328:triglyceride_homeostasis
Omega-6%	1	rs75919952	11	116667545	T	C	1.726e-17	116524965	116667545	142581	50	No	No	APOA5	ENSG00000110243	upstream_gene_variant	MODIFIER	Transcript	ENST00000542499.1	protein_coding	-	-	-	-	-	-	-	0.0015	0.0446	0.0557	0.0409	3.942	-	GO:0005515:protein_binding,GO:0005543:phospholipid_binding,GO:0005576:extracellular_region,GO:0005615:extracellular_space,GO:0006641:triglyceride_metabolic_process,GO:0006869:lipid_transport,GO:0008047:enzyme_activator_activity,GO:0008201:heparin_binding,GO:0008289:lipid_binding,GO:0009725:response_to_hormone_stimulus,GO:0009725:response_to_hormone,GO:0010898:positive_regulation_of_triglyceride_catabolic_process,GO:0010902:positive_regulation_of_very-low-density_lipoprotein_particle_remodeling,GO:0019433:triglyceride_catabolic_process,GO:0019899:enzyme_binding,GO:0031100:organ_regeneration,GO:0031210:phosphatidylcholine_binding,GO:0034361:very-low-density_lipoprotein_particle,GO:0034364:high-density_lipoprotein_particle,GO:0034370:triglyceride-rich_lipoprotein_particle_remodeling,GO:0035473:lipase_binding,GO:0042157:lipoprotein_metabolic_process,GO:0042246:tissue_regeneration,GO:0042627:chylomicron,GO:0042632:cholesterol_homeostasis,GO:0044255:cellular_lipid_metabolic_process,GO:0044281:small_molecule_metabolic_process,GO:0045723:positive_regulation_of_fatty_acid_biosynthetic_process,GO:0048260:positive_regulation_of_receptor-mediated_endocytosis,GO:0050750:low-density_lipoprotein_particle_receptor_binding,GO:0050996:positive_regulation_of_lipid_catabolic_process,GO:0051006:positive_regulation_of_lipoprotein_lipase_activity,GO:0055090:acylglycerol_homeostasis,GO:0060229:lipase_activator_activity,GO:0060230:lipoprotein_lipase_activator_activity,GO:0070325:lipoprotein_particle_receptor_binding,GO:0070328:triglyceride_homeostasis
Omega-6%	1	rs35412484	11	116669428	C	T	4.792e-15	116547924	116691634	143711	4	No	No	-	-	intergenic_variant	MODIFIER	-	-	-	-	-	-	-	-	-	-	0.0076	0	0.1402	0.0624	5.263	-	-
Omega-6%	1	rs75542613	11	116679155	A	G	1.592e-09	116679155	116693353	14199	2	No	No	AP006216.5	ENSG00000236267	downstream_gene_variant	MODIFIER	Transcript	ENST00000457746.1	antisense	-	-	-	-	-	-	-	0.0401	0.0437	0.0716	0.1207	4.043	-	-
Omega-6%	1	rs147448028	11	116693647	A	G	5.356e-13	116616920	116917808	300889	9	No	No	APOA4	ENSG00000110244	intron_variant	MODIFIER	Transcript	ENST00000357780.3	protein_coding	-	-	-	-	-	-	-	0	0	0.001	0.0041	4.857	-	GO:0001523:retinoid_metabolic_process,GO:0002227:innate_immune_response_in_mucosa,GO:0005319:lipid_transporter_activity,GO:0005507:copper_ion_binding,GO:0005576:extracellular_region,GO:0005615:extracellular_space,GO:0005769:early_endosome,GO:0005788:endoplasmic_reticulum_lumen,GO:0005829:cytosol,GO:0006869:lipid_transport,GO:0006982:response_to_lipid_hydroperoxide,GO:0007159:leukocyte_cell-cell_adhesion,GO:0007603:phototransduction_-_visible_light,GO:0008203:cholesterol_metabolic_process,GO:0008289:lipid_binding,GO:0009986:cell_surface,GO:0010873:positive_regulation_of_cholesterol_esterification,GO:0010898:positive_regulation_of_triglyceride_catabolic_process,GO:0016209:antioxidant_activity,GO:0017127:cholesterol_transporter_activity,GO:0019430:removal_of_superoxide_radicals,GO:0030300:regulation_of_intestinal_cholesterol_absorption,GO:0031210:phosphatidylcholine_binding,GO:0032374:regulation_of_cholesterol_transport,GO:0033344:cholesterol_efflux,GO:0033700:phospholipid_efflux,GO:0034361:very-low-density_lipoprotein_particle,GO:0034364:high-density_lipoprotein_particle,GO:0034371:chylomicron_remodeling,GO:0034372:very-low-density_lipoprotein_particle_remodeling,GO:0034375:high-density_lipoprotein_particle_remodeling,GO:0034378:chylomicron_assembly,GO:0034445:negative_regulation_of_plasma_lipoprotein_particle_oxidation,GO:0035634:response_to_stilbenoid,GO:0042157:lipoprotein_metabolic_process,GO:0042627:chylomicron,GO:0042632:cholesterol_homeostasis,GO:0042744:hydrogen_peroxide_catabolic_process,GO:0042803:protein_homodimerization_activity,GO:0043691:reverse_cholesterol_transport,GO:0044240:multicellular_organismal_lipid_catabolic_process,GO:0044281:small_molecule_metabolic_process,GO:0045723:positive_regulation_of_fatty_acid_biosynthetic_process,GO:0046470:phosphatidylcholine_metabolic_process,GO:0051006:positive_regulation_of_lipoprotein_lipase_activity,GO:0055088:lipid_homeostasis,GO:0060228:phosphatidylcholine-sterol_O-acyltransferase_activator_activity,GO:0065005:protein-lipid_complex_assembly
Omega-6%	1	rs12721041	11	116693871	T	C	6.733e-24	116541556	116697301	155746	6	No	No	APOA4	ENSG00000110244	missense_variant	MODERATE	Transcript	ENST00000357780.3	protein_coding	152	37	13	V/M	Gtg/Atg	deleterious(0.01)	possibly_damaging(0.476)	0	0	0.0129	0.001	23.8	-	GO:0001523:retinoid_metabolic_process,GO:0002227:innate_immune_response_in_mucosa,GO:0005319:lipid_transporter_activity,GO:0005507:copper_ion_binding,GO:0005576:extracellular_region,GO:0005615:extracellular_space,GO:0005769:early_endosome,GO:0005788:endoplasmic_reticulum_lumen,GO:0005829:cytosol,GO:0006869:lipid_transport,GO:0006982:response_to_lipid_hydroperoxide,GO:0007159:leukocyte_cell-cell_adhesion,GO:0007603:phototransduction_-_visible_light,GO:0008203:cholesterol_metabolic_process,GO:0008289:lipid_binding,GO:0009986:cell_surface,GO:0010873:positive_regulation_of_cholesterol_esterification,GO:0010898:positive_regulation_of_triglyceride_catabolic_process,GO:0016209:antioxidant_activity,GO:0017127:cholesterol_transporter_activity,GO:0019430:removal_of_superoxide_radicals,GO:0030300:regulation_of_intestinal_cholesterol_absorption,GO:0031210:phosphatidylcholine_binding,GO:0032374:regulation_of_cholesterol_transport,GO:0033344:cholesterol_efflux,GO:0033700:phospholipid_efflux,GO:0034361:very-low-density_lipoprotein_particle,GO:0034364:high-density_lipoprotein_particle,GO:0034371:chylomicron_remodeling,GO:0034372:very-low-density_lipoprotein_particle_remodeling,GO:0034375:high-density_lipoprotein_particle_remodeling,GO:0034378:chylomicron_assembly,GO:0034445:negative_regulation_of_plasma_lipoprotein_particle_oxidation,GO:0035634:response_to_stilbenoid,GO:0042157:lipoprotein_metabolic_process,GO:0042627:chylomicron,GO:0042632:cholesterol_homeostasis,GO:0042744:hydrogen_peroxide_catabolic_process,GO:0042803:protein_homodimerization_activity,GO:0043691:reverse_cholesterol_transport,GO:0044240:multicellular_organismal_lipid_catabolic_process,GO:0044281:small_molecule_metabolic_process,GO:0045723:positive_regulation_of_fatty_acid_biosynthetic_process,GO:0046470:phosphatidylcholine_metabolic_process,GO:0051006:positive_regulation_of_lipoprotein_lipase_activity,GO:0055088:lipid_homeostasis,GO:0060228:phosphatidylcholine-sterol_O-acyltransferase_activator_activity,GO:0065005:protein-lipid_complex_assembly
Omega-6%	1	rs12721078	11	116699395	A	C	1.49e-09	116699395	116946788	247394	21	No	No	APOC3	ENSG00000110245	upstream_gene_variant	MODIFIER	Transcript	ENST00000227667.3	protein_coding	-	-	-	-	-	-	-	0.0113	0	0.0417	0	7.592	-	GO:0001523:retinoid_metabolic_process,GO:0005543:phospholipid_binding,GO:0005576:extracellular_region,GO:0005615:extracellular_space,GO:0005769:early_endosome,GO:0006641:triglyceride_metabolic_process,GO:0006642:triglyceride_mobilization,GO:0006869:lipid_transport,GO:0006954:inflammatory_response,GO:0007186:G-protein_coupled_receptor_signaling_pathway,GO:0007584:response_to_nutrient,GO:0007603:phototransduction_-_visible_light,GO:0008203:cholesterol_metabolic_process,GO:0008289:lipid_binding,GO:0010897:negative_regulation_of_triglyceride_catabolic_process,GO:0010903:negative_regulation_of_very-low-density_lipoprotein_particle_remodeling,GO:0010916:negative_regulation_of_very-low-density_lipoprotein_particle_clearance,GO:0010987:negative_regulation_of_high-density_lipoprotein_particle_clearance,GO:0010989:negative_regulation_of_low-density_lipoprotein_particle_clearance,GO:0015485:cholesterol_binding,GO:0019433:triglyceride_catabolic_process,GO:0030234:enzyme_regulator_activity,GO:0032489:regulation_of_Cdc42_protein_signal_transduction,GO:0033344:cholesterol_efflux,GO:0033700:phospholipid_efflux,GO:0034361:very-low-density_lipoprotein_particle,GO:0034363:intermediate-density_lipoprotein_particle,GO:0034366:spherical_high-density_lipoprotein_particle,GO:0034375:high-density_lipoprotein_particle_remodeling,GO:0034379:very-low-density_lipoprotein_particle_assembly,GO:0034382:chylomicron_remnant_clearance,GO:0042157:lipoprotein_metabolic_process,GO:0042493:response_to_drug,GO:0042627:chylomicron,GO:0042632:cholesterol_homeostasis,GO:0042953:lipoprotein_transport,GO:0043434:response_to_peptide_hormone_stimulus,GO:0043434:response_to_peptide_hormone,GO:0043691:reverse_cholesterol_transport,GO:0044281:small_molecule_metabolic_process,GO:0045717:negative_regulation_of_fatty_acid_biosynthetic_process,GO:0045833:negative_regulation_of_lipid_metabolic_process,GO:0048261:negative_regulation_of_receptor-mediated_endocytosis,GO:0050995:negative_regulation_of_lipid_catabolic_process,GO:0051005:negative_regulation_of_lipoprotein_lipase_activity,GO:0055102:lipase_inhibitor_activity,GO:0060621:negative_regulation_of_cholesterol_import,GO:0070328:triglyceride_homeostasis,GO:0070653:high-density_lipoprotein_particle_receptor_binding,GO:0071333:cellular_response_to_glucose_stimulus
Omega-6%	1	rs138326449	11	116701354	A	G	1.573e-74	116459399	116701354	241956	3	No	No	APOC3	ENSG00000110245	splice_donor_variant	HIGH	Transcript	ENST00000227667.3	protein_coding	-	-	-	-	-	-	-	0	0.001	0.003	0	33	-	GO:0001523:retinoid_metabolic_process,GO:0005543:phospholipid_binding,GO:0005576:extracellular_region,GO:0005615:extracellular_space,GO:0005769:early_endosome,GO:0006641:triglyceride_metabolic_process,GO:0006642:triglyceride_mobilization,GO:0006869:lipid_transport,GO:0006954:inflammatory_response,GO:0007186:G-protein_coupled_receptor_signaling_pathway,GO:0007584:response_to_nutrient,GO:0007603:phototransduction_-_visible_light,GO:0008203:cholesterol_metabolic_process,GO:0008289:lipid_binding,GO:0010897:negative_regulation_of_triglyceride_catabolic_process,GO:0010903:negative_regulation_of_very-low-density_lipoprotein_particle_remodeling,GO:0010916:negative_regulation_of_very-low-density_lipoprotein_particle_clearance,GO:0010987:negative_regulation_of_high-density_lipoprotein_particle_clearance,GO:0010989:negative_regulation_of_low-density_lipoprotein_particle_clearance,GO:0015485:cholesterol_binding,GO:0019433:triglyceride_catabolic_process,GO:0030234:enzyme_regulator_activity,GO:0032489:regulation_of_Cdc42_protein_signal_transduction,GO:0033344:cholesterol_efflux,GO:0033700:phospholipid_efflux,GO:0034361:very-low-density_lipoprotein_particle,GO:0034363:intermediate-density_lipoprotein_particle,GO:0034366:spherical_high-density_lipoprotein_particle,GO:0034375:high-density_lipoprotein_particle_remodeling,GO:0034379:very-low-density_lipoprotein_particle_assembly,GO:0034382:chylomicron_remnant_clearance,GO:0042157:lipoprotein_metabolic_process,GO:0042493:response_to_drug,GO:0042627:chylomicron,GO:0042632:cholesterol_homeostasis,GO:0042953:lipoprotein_transport,GO:0043434:response_to_peptide_hormone_stimulus,GO:0043434:response_to_peptide_hormone,GO:0043691:reverse_cholesterol_transport,GO:0044281:small_molecule_metabolic_process,GO:0045717:negative_regulation_of_fatty_acid_biosynthetic_process,GO:0045833:negative_regulation_of_lipid_metabolic_process,GO:0048261:negative_regulation_of_receptor-mediated_endocytosis,GO:0050995:negative_regulation_of_lipid_catabolic_process,GO:0051005:negative_regulation_of_lipoprotein_lipase_activity,GO:0055102:lipase_inhibitor_activity,GO:0060621:negative_regulation_of_cholesterol_import,GO:0070328:triglyceride_homeostasis,GO:0070653:high-density_lipoprotein_particle_receptor_binding,GO:0071333:cellular_response_to_glucose_stimulus
Omega-6%	1	11:116715112_CTTTA_C	11	116715112	C	CTTTA	2.322e-09	116713690	116715112	1423	2	No	No	SIK3	ENSG00000160584	3_prime_UTR_variant	MODIFIER	Transcript	ENST00000292055.4	protein_coding	5071-5074	-	-	-	-	-	-	0.0113	0	0.0119	0.0061	14.46	-	GO:0000287:magnesium_ion_binding,GO:0001958:endochondral_ossification,GO:0004672:protein_kinase_activity,GO:0004674:protein_serine/threonine_kinase_activity,GO:0004713:protein_tyrosine_kinase_activity,GO:0005515:protein_binding,GO:0005524:ATP_binding,GO:0005737:cytoplasm,GO:0006468:protein_phosphorylation,GO:0016772:transferase_activity_-_transferring_phosphorus-containing_groups,GO:0032880:regulation_of_protein_localization,GO:0035108:limb_morphogenesis,GO:0035264:multicellular_organism_growth,GO:0048705:skeletal_system_morphogenesis,GO:0060351:cartilage_development_involved_in_endochondral_bone_morphogenesis
Omega-6%	1	rs149070287	11	116733969	C	T	1.932e-16	116733969	116782574	48606	3	No	No	SIK3	ENSG00000160584	intron_variant	MODIFIER	Transcript	ENST00000292055.4	protein_coding	-	-	-	-	-	-	-	0.0008	0	0.0179	0	4.799	-	GO:0000287:magnesium_ion_binding,GO:0001958:endochondral_ossification,GO:0004672:protein_kinase_activity,GO:0004674:protein_serine/threonine_kinase_activity,GO:0004713:protein_tyrosine_kinase_activity,GO:0005515:protein_binding,GO:0005524:ATP_binding,GO:0005737:cytoplasm,GO:0006468:protein_phosphorylation,GO:0016772:transferase_activity_-_transferring_phosphorus-containing_groups,GO:0032880:regulation_of_protein_localization,GO:0035108:limb_morphogenesis,GO:0035264:multicellular_organism_growth,GO:0048705:skeletal_system_morphogenesis,GO:0060351:cartilage_development_involved_in_endochondral_bone_morphogenesis
Omega-6%	1	rs182738832	11	116885682	G	A	3.475e-12	116825884	117116200	290317	4	No	No	SIK3	ENSG00000160584	intron_variant	MODIFIER	Transcript	ENST00000292055.4	protein_coding	-	-	-	-	-	-	-	0	0	0.0089	0.001	2.228	SPONDYLOEPIMETAPHYSEAL_DYSPLASIA__KRAKOW_TYPE+MIM_morbid+ENSG00000160584	GO:0000287:magnesium_ion_binding,GO:0001958:endochondral_ossification,GO:0004672:protein_kinase_activity,GO:0004674:protein_serine/threonine_kinase_activity,GO:0004713:protein_tyrosine_kinase_activity,GO:0005515:protein_binding,GO:0005524:ATP_binding,GO:0005737:cytoplasm,GO:0006468:protein_phosphorylation,GO:0016772:transferase_activity_-_transferring_phosphorus-containing_groups,GO:0032880:regulation_of_protein_localization,GO:0035108:limb_morphogenesis,GO:0035264:multicellular_organism_growth,GO:0048705:skeletal_system_morphogenesis,GO:0060351:cartilage_development_involved_in_endochondral_bone_morphogenesis
Omega-6%	1	rs144018203	11	116916060	C	G	3.813e-41	116916060	117139196	223137	4	No	No	SIK3	ENSG00000160584	intron_variant	MODIFIER	Transcript	ENST00000292055.4	protein_coding	-	-	-	-	-	-	-	0	0	0.0109	0.001	14.58	SPONDYLOEPIMETAPHYSEAL_DYSPLASIA__KRAKOW_TYPE+MIM_morbid+ENSG00000160584	GO:0000287:magnesium_ion_binding,GO:0001958:endochondral_ossification,GO:0004672:protein_kinase_activity,GO:0004674:protein_serine/threonine_kinase_activity,GO:0004713:protein_tyrosine_kinase_activity,GO:0005515:protein_binding,GO:0005524:ATP_binding,GO:0005737:cytoplasm,GO:0006468:protein_phosphorylation,GO:0016772:transferase_activity_-_transferring_phosphorus-containing_groups,GO:0032880:regulation_of_protein_localization,GO:0035108:limb_morphogenesis,GO:0035264:multicellular_organism_growth,GO:0048705:skeletal_system_morphogenesis,GO:0060351:cartilage_development_involved_in_endochondral_bone_morphogenesis
Omega-6%	1	rs1815786	11	116921390	T	C	4.859e-87	116675291	117101574	426284	236	No	No	SIK3	ENSG00000160584	intron_variant	MODIFIER	Transcript	ENST00000292055.4	protein_coding	-	-	-	-	-	-	-	-	-	-	-	-	SPONDYLOEPIMETAPHYSEAL_DYSPLASIA__KRAKOW_TYPE+MIM_morbid+ENSG00000160584	GO:0000287:magnesium_ion_binding,GO:0001958:endochondral_ossification,GO:0004672:protein_kinase_activity,GO:0004674:protein_serine/threonine_kinase_activity,GO:0004713:protein_tyrosine_kinase_activity,GO:0005515:protein_binding,GO:0005524:ATP_binding,GO:0005737:cytoplasm,GO:0006468:protein_phosphorylation,GO:0016772:transferase_activity_-_transferring_phosphorus-containing_groups,GO:0032880:regulation_of_protein_localization,GO:0035108:limb_morphogenesis,GO:0035264:multicellular_organism_growth,GO:0048705:skeletal_system_morphogenesis,GO:0060351:cartilage_development_involved_in_endochondral_bone_morphogenesis
Omega-6%	1	rs184793043	11	116922642	A	G	5.083e-14	116922642	116922642	1	1	No	No	SIK3	ENSG00000160584	intron_variant	MODIFIER	Transcript	ENST00000292055.4	protein_coding	-	-	-	-	-	-	-	0	0	0.006	0.001	0.233	SPONDYLOEPIMETAPHYSEAL_DYSPLASIA__KRAKOW_TYPE+MIM_morbid+ENSG00000160584	GO:0000287:magnesium_ion_binding,GO:0001958:endochondral_ossification,GO:0004672:protein_kinase_activity,GO:0004674:protein_serine/threonine_kinase_activity,GO:0004713:protein_tyrosine_kinase_activity,GO:0005515:protein_binding,GO:0005524:ATP_binding,GO:0005737:cytoplasm,GO:0006468:protein_phosphorylation,GO:0016772:transferase_activity_-_transferring_phosphorus-containing_groups,GO:0032880:regulation_of_protein_localization,GO:0035108:limb_morphogenesis,GO:0035264:multicellular_organism_growth,GO:0048705:skeletal_system_morphogenesis,GO:0060351:cartilage_development_involved_in_endochondral_bone_morphogenesis
Omega-6%	1	rs78442878	11	116922854	G	A	6.801e-17	116718521	117045431	326911	21	No	No	SIK3	ENSG00000160584	intron_variant	MODIFIER	Transcript	ENST00000292055.4	protein_coding	-	-	-	-	-	-	-	0.3041	0.1329	0.1004	0.181	0.259	SPONDYLOEPIMETAPHYSEAL_DYSPLASIA__KRAKOW_TYPE+MIM_morbid+ENSG00000160584	GO:0000287:magnesium_ion_binding,GO:0001958:endochondral_ossification,GO:0004672:protein_kinase_activity,GO:0004674:protein_serine/threonine_kinase_activity,GO:0004713:protein_tyrosine_kinase_activity,GO:0005515:protein_binding,GO:0005524:ATP_binding,GO:0005737:cytoplasm,GO:0006468:protein_phosphorylation,GO:0016772:transferase_activity_-_transferring_phosphorus-containing_groups,GO:0032880:regulation_of_protein_localization,GO:0035108:limb_morphogenesis,GO:0035264:multicellular_organism_growth,GO:0048705:skeletal_system_morphogenesis,GO:0060351:cartilage_development_involved_in_endochondral_bone_morphogenesis
Omega-6%	1	rs141351422	11	116929062	T	C	1.116e-14	116840373	117086701	246329	5	No	No	SIK3	ENSG00000160584	intron_variant	MODIFIER	Transcript	ENST00000292055.4	protein_coding	-	-	-	-	-	-	-	0	0	0.008	0.0031	7.659	SPONDYLOEPIMETAPHYSEAL_DYSPLASIA__KRAKOW_TYPE+MIM_morbid+ENSG00000160584	GO:0000287:magnesium_ion_binding,GO:0001958:endochondral_ossification,GO:0004672:protein_kinase_activity,GO:0004674:protein_serine/threonine_kinase_activity,GO:0004713:protein_tyrosine_kinase_activity,GO:0005515:protein_binding,GO:0005524:ATP_binding,GO:0005737:cytoplasm,GO:0006468:protein_phosphorylation,GO:0016772:transferase_activity_-_transferring_phosphorus-containing_groups,GO:0032880:regulation_of_protein_localization,GO:0035108:limb_morphogenesis,GO:0035264:multicellular_organism_growth,GO:0048705:skeletal_system_morphogenesis,GO:0060351:cartilage_development_involved_in_endochondral_bone_morphogenesis
Omega-6%	1	rs142361477	11	116936498	G	A	4.781e-11	116919514	117053270	133757	5	No	No	SIK3	ENSG00000160584	intron_variant	MODIFIER	Transcript	ENST00000292055.4	protein_coding	-	-	-	-	-	-	-	0.0008	0	0.0089	0.002	2.959	SPONDYLOEPIMETAPHYSEAL_DYSPLASIA__KRAKOW_TYPE+MIM_morbid+ENSG00000160584	GO:0000287:magnesium_ion_binding,GO:0001958:endochondral_ossification,GO:0004672:protein_kinase_activity,GO:0004674:protein_serine/threonine_kinase_activity,GO:0004713:protein_tyrosine_kinase_activity,GO:0005515:protein_binding,GO:0005524:ATP_binding,GO:0005737:cytoplasm,GO:0006468:protein_phosphorylation,GO:0016772:transferase_activity_-_transferring_phosphorus-containing_groups,GO:0032880:regulation_of_protein_localization,GO:0035108:limb_morphogenesis,GO:0035264:multicellular_organism_growth,GO:0048705:skeletal_system_morphogenesis,GO:0060351:cartilage_development_involved_in_endochondral_bone_morphogenesis
Omega-6%	1	rs7103842	11	116958028	A	G	1.879e-15	116951533	116958028	6496	3	No	No	SIK3	ENSG00000160584	intron_variant	MODIFIER	Transcript	ENST00000292055.4	protein_coding	-	-	-	-	-	-	-	0.0129	0	0.2058	0.1186	0.173	SPONDYLOEPIMETAPHYSEAL_DYSPLASIA__KRAKOW_TYPE+MIM_morbid+ENSG00000160584	GO:0000287:magnesium_ion_binding,GO:0001958:endochondral_ossification,GO:0004672:protein_kinase_activity,GO:0004674:protein_serine/threonine_kinase_activity,GO:0004713:protein_tyrosine_kinase_activity,GO:0005515:protein_binding,GO:0005524:ATP_binding,GO:0005737:cytoplasm,GO:0006468:protein_phosphorylation,GO:0016772:transferase_activity_-_transferring_phosphorus-containing_groups,GO:0032880:regulation_of_protein_localization,GO:0035108:limb_morphogenesis,GO:0035264:multicellular_organism_growth,GO:0048705:skeletal_system_morphogenesis,GO:0060351:cartilage_development_involved_in_endochondral_bone_morphogenesis
Omega-6%	1	rs191084632	11	116976270	T	C	2.644e-08	116976270	116976270	1	1	No	No	AP000936.4	ENSG00000224077	intron_variant,non_coding_transcript_variant	MODIFIER	Transcript	ENST00000442124.1	antisense	-	-	-	-	-	-	-	0.025	0	0.0378	0.001	0.529	SPONDYLOEPIMETAPHYSEAL_DYSPLASIA__KRAKOW_TYPE+MIM_morbid+ENSG00000160584	-
Omega-6%	1	rs185672288	11	116988389	A	G	3.553e-17	116846659	117189691	343033	5	No	No	AP000936.5	ENSG00000225236	downstream_gene_variant	MODIFIER	Transcript	ENST00000447151.1	processed_pseudogene	-	-	-	-	-	-	-	0	0	0.004	0.0031	0.205	SPONDYLOEPIMETAPHYSEAL_DYSPLASIA__KRAKOW_TYPE+MIM_morbid+ENSG00000160584	-
Omega-6%	1	rs10892083	11	117042580	C	G	1.661e-08	117042580	117086551	43972	3	No	No	PAFAH1B2	ENSG00000168092	downstream_gene_variant	MODIFIER	Transcript	ENST00000527958.1	protein_coding	-	-	-	-	-	-	-	0.0416	0.2113	0.4225	0.1053	0.106	SPONDYLOEPIMETAPHYSEAL_DYSPLASIA__KRAKOW_TYPE+MIM_morbid+ENSG00000160584	GO:0003847:1-alkyl-2-acetylglycerophosphocholine_esterase_activity,GO:0005515:protein_binding,GO:0005730:nucleolus,GO:0005737:cytoplasm,GO:0005829:cytosol,GO:0005886:plasma_membrane,GO:0006629:lipid_metabolic_process,GO:0007283:spermatogenesis,GO:0007420:brain_development,GO:0016042:lipid_catabolic_process,GO:0016239:positive_regulation_of_macroautophagy,GO:0016788:hydrolase_activity_-_acting_on_ester_bonds,GO:0042803:protein_homodimerization_activity,GO:0046982:protein_heterodimerization_activity
Omega-6%	1	rs539243256	11	117054689	A	T	9.931e-12	116950736	117097603	146868	5	No	No	SIDT2	ENSG00000149577	intron_variant	MODIFIER	Transcript	ENST00000324225.4	protein_coding	-	-	-	-	-	-	-	0	0	0.001	0.0051	2.116	SPONDYLOEPIMETAPHYSEAL_DYSPLASIA__KRAKOW_TYPE+MIM_morbid+ENSG00000160584	GO:0005765:lysosomal_membrane,GO:0016021:integral_component_of_membrane,GO:0033227:dsRNA_transport,GO:0051033:RNA_transmembrane_transporter_activity
Omega-6%	1	rs555766713	11	117079547	T	C	2.31e-29	117042408	117177383	134976	4	No	No	PCSK7	ENSG00000160613	intron_variant	MODIFIER	Transcript	ENST00000320934.3	protein_coding	-	-	-	-	-	-	-	0	0	0.005	0.001	2.491	SPONDYLOEPIMETAPHYSEAL_DYSPLASIA__KRAKOW_TYPE+MIM_morbid+ENSG00000160584	GO:0004252:serine-type_endopeptidase_activity,GO:0006508:proteolysis,GO:0016486:peptide_hormone_processing,GO:0030173:integral_component_of_Golgi_membrane
Omega-6%	1	rs181009570	11	117096995	A	G	1.683e-09	117096995	117096995	1	1	No	No	PCSK7	ENSG00000160613	intron_variant	MODIFIER	Transcript	ENST00000320934.3	protein_coding	-	-	-	-	-	-	-	0	0	0.0119	0.002	0.931	SPONDYLOEPIMETAPHYSEAL_DYSPLASIA__KRAKOW_TYPE+MIM_morbid+ENSG00000160584	GO:0004252:serine-type_endopeptidase_activity,GO:0006508:proteolysis,GO:0016486:peptide_hormone_processing,GO:0030173:integral_component_of_Golgi_membrane
Omega-6%	1	rs116987336	11	117175658	A	G	2.576e-44	116976310	117192783	216474	5	No	No	BACE1	ENSG00000186318	intron_variant	MODIFIER	Transcript	ENST00000313005.6	protein_coding	-	-	-	-	-	-	-	0.0008	0	0.0278	0.0143	3.044	-	GO:0004175:endopeptidase_activity,GO:0004190:aspartic-type_endopeptidase_activity,GO:0005768:endosome,GO:0005783:endoplasmic_reticulum,GO:0005794:Golgi_apparatus,GO:0005802:trans-Golgi_network,GO:0005887:integral_component_of_plasma_membrane,GO:0006508:proteolysis,GO:0006509:membrane_protein_ectodomain_proteolysis,GO:0008233:peptidase_activity,GO:0008798:beta-aspartyl-peptidase_activity,GO:0009986:cell_surface,GO:0016020:membrane,GO:0016021:integral_component_of_membrane,GO:0019899:enzyme_binding,GO:0030424:axon,GO:0030659:cytoplasmic_vesicle_membrane,GO:0031410:cytoplasmic_vesicle,GO:0050435:beta-amyloid_metabolic_process
Omega-6%	1	rs147611518	11	117261026	A	G	2.163e-14	117261026	117261026	1	1	No	No	CEP164	ENSG00000110274	intron_variant	MODIFIER	Transcript	ENST00000278935.3	protein_coding	-	-	-	-	-	-	-	0	0	0.008	0.0061	6.589	-	GO:0000086:G2/M_transition_of_mitotic_cell_cycle,GO:0000278:mitotic_cell_cycle,GO:0005515:protein_binding,GO:0005634:nucleus,GO:0005737:cytoplasm,GO:0005813:centrosome,GO:0005814:centriole,GO:0005829:cytosol,GO:0005929:cilium,GO:0006281:DNA_repair,GO:0007067:mitosis,GO:0042384:cilium_assembly
Omega-6%	1	rs573455	11	117267884	A	G	9.024e-09	117267884	117267884	1	1	No	No	CEP164	ENSG00000110274	missense_variant	MODERATE	Transcript	ENST00000278935.3	protein_coding	3503	3356	1119	R/Q	cGg/cAg	-	-	-	-	-	-	-	-	GO:0000086:G2/M_transition_of_mitotic_cell_cycle,GO:0000278:mitotic_cell_cycle,GO:0005515:protein_binding,GO:0005634:nucleus,GO:0005737:cytoplasm,GO:0005813:centrosome,GO:0005814:centriole,GO:0005829:cytosol,GO:0005929:cilium,GO:0006281:DNA_repair,GO:0007067:mitosis,GO:0042384:cilium_assembly
Omega-6%	1	rs74537980	11	117279848	T	C	3.416e-08	117279848	117279848	1	1	No	No	CEP164	ENSG00000110274	intron_variant	MODIFIER	Transcript	ENST00000278935.3	protein_coding	-	-	-	-	-	-	-	0.0008	0	0.005	0	2.027	-	GO:0000086:G2/M_transition_of_mitotic_cell_cycle,GO:0000278:mitotic_cell_cycle,GO:0005515:protein_binding,GO:0005634:nucleus,GO:0005737:cytoplasm,GO:0005813:centrosome,GO:0005814:centriole,GO:0005829:cytosol,GO:0005929:cilium,GO:0006281:DNA_repair,GO:0007067:mitosis,GO:0042384:cilium_assembly
Omega-6%	1	rs76895963	12	4384844	G	T	1.677e-13	4384844	4384844	1	1	No	Yes	CCND2	ENSG00000118971	intron_variant	MODIFIER	Transcript	ENST00000261254.3	protein_coding	-	-	-	-	-	-	-	0.0008	0	0.0239	0.0041	13.76	-	GO:0000079:regulation_of_cyclin-dependent_protein_serine/threonine_kinase_activity,GO:0000307:cyclin-dependent_protein_kinase_holoenzyme_complex,GO:0000785:chromatin,GO:0001934:positive_regulation_of_protein_phosphorylation,GO:0005515:protein_binding,GO:0005634:nucleus,GO:0005730:nucleolus,GO:0005829:cytosol,GO:0007049:cell_cycle,GO:0019901:protein_kinase_binding,GO:0031965:nuclear_membrane,GO:0045737:positive_regulation_of_cyclin-dependent_protein_kinase_activity,GO:0051301:cell_division,GO:0051726:regulation_of_cell_cycle
Omega-6%	1	rs12824533	12	11791685	G	A	9.109e-09	11791029	11791685	657	3	Yes	Yes	-	-	intergenic_variant	MODIFIER	-	-	-	-	-	-	-	-	-	-	0.0348	0.1508	0.4543	0.3599	7.128	LEUKEMIA__ACUTE_MYELOID+MIM_morbid+ENSG00000139083,Thrombocytopenia_5+MIM_morbid+ENSG00000139083,B-lymphoblastic_leukemia/lymphoma_with_t12+Orphanet+ENSG00000139083,Chronic_myelomonocytic_leukemia+Orphanet+ENSG00000139083,Congenital_mesoblastic_nephroma+Orphanet+ENSG00000139083,Differentiated_thyroid_carcinoma+Orphanet+ENSG00000139083,Familial_platelet_disorder_with_associated_myeloid_malignancy+Orphanet+ENSG00000139083,Fibrosarcoma+Orphanet+ENSG00000139083,Primary_hypereosinophilic_syndrome+Orphanet+ENSG00000139083	-
Omega-6%	1	rs11045172	12	20470221	C	A	4.716e-08	20470221	20470221	1	1	No	No	-	-	intergenic_variant	MODIFIER	-	-	-	-	-	-	-	-	-	-	0.0174	0.2044	0.1928	0.0971	0.387	HYPERTENSION_AND_BRACHYDACTYLY_SYNDROME+MIM_morbid+ENSG00000172572,Brachydactyly-arterial_hypertension_syndrome+Orphanet+ENSG00000172572	-
Omega-6%	1	rs4149056	12	21331549	C	T	5.685e-13	21323338	21415496	92159	62	No	Yes	SLCO1B1	ENSG00000134538	missense_variant	MODERATE	Transcript	ENST00000256958.2	protein_coding	617	521	174	V/A	gTg/gCg	deleterious(0)	probably_damaging(0.996)	0.0136	0.123	0.161	0.0429	21.8	-	GO:0005215:transporter_activity,GO:0005515:protein_binding,GO:0005886:plasma_membrane,GO:0005887:integral_component_of_plasma_membrane,GO:0006810:transport,GO:0008206:bile_acid_metabolic_process,GO:0015347:sodium-independent_organic_anion_transmembrane_transporter_activity,GO:0015711:organic_anion_transport,GO:0015721:bile_acid_and_bile_salt_transport,GO:0016020:membrane,GO:0016021:integral_component_of_membrane,GO:0016323:basolateral_plasma_membrane,GO:0043252:sodium-independent_organic_anion_transport,GO:0044281:small_molecule_metabolic_process,GO:0055085:transmembrane_transport
Omega-6%	1	rs7397189	12	57728776	G	T	1.353e-12	57645789	57844049	198261	32	No	Yes	R3HDM2	ENSG00000179912	intron_variant	MODIFIER	Transcript	ENST00000347140.3	protein_coding	-	-	-	-	-	-	-	0.0809	0.0794	0.1938	0.0982	5.093	-	GO:0003676:nucleic_acid_binding,GO:0005634:nucleus
Omega-6%	1	rs10784774	12	69737879	A	G	4.649e-08	69737879	69737879	1	1	Yes	Yes	LYZ	ENSG00000090382	upstream_gene_variant	MODIFIER	Transcript	ENST00000261267.2	protein_coding	-	-	-	-	-	-	-	-	-	-	-	-	-	GO:0003796:lysozyme_activity,GO:0005576:extracellular_region,GO:0005615:extracellular_space,GO:0006954:inflammatory_response,GO:0016998:cell_wall_macromolecule_catabolic_process,GO:0019835:cytolysis,GO:0042742:defense_response_to_bacterium,GO:0042802:identical_protein_binding
Omega-6%	1	rs73412716	12	112545197	T	G	3.704e-08	112545197	112545197	1	1	No	No	NAA25	ENSG00000111300	intron_variant	MODIFIER	Transcript	ENST00000261745.4	protein_coding	-	-	-	-	-	-	-	0.3222	0.2679	0.0736	0.1329	1.369	-	GO:0005515:protein_binding,GO:0005737:cytoplasm
Omega-6%	1	rs3922628	12	123209295	A	T	1.932e-08	123206340	123209295	2956	3	Yes	Yes	HCAR1	ENSG00000196917	downstream_gene_variant	MODIFIER	Transcript	ENST00000432564.1	protein_coding	-	-	-	-	-	-	-	0.3018	0.4653	0.2107	0.0603	5.086	-	GO:0004930:G-protein_coupled_receptor_activity,GO:0005886:plasma_membrane,GO:0007186:G-protein_coupled_receptor_signaling_pathway,GO:0016021:integral_component_of_membrane,GO:0032355:response_to_estradiol
Omega-6%	1	rs7133378	12	124409502	A	G	1.041e-14	124399155	124495203	96049	110	No	No	DNAH10	ENSG00000197653	intron_variant	MODIFIER	Transcript	ENST00000409039.3	protein_coding	-	-	-	-	-	-	-	0.5651	0.13	0.3499	0.2065	0.717	-	GO:0000166:nucleotide_binding,GO:0003777:microtubule_motor_activity,GO:0005524:ATP_binding,GO:0005737:cytoplasm,GO:0005874:microtubule,GO:0005929:cilium,GO:0007018:microtubule-based_movement,GO:0016887:ATPase_activity,GO:0017111:nucleoside-triphosphatase_activity,GO:0030286:dynein_complex
Omega-6%	1	rs1716407	12	124515218	G	A	1.508e-18	124500722	124608253	107532	99	No	No	-	-	TF_binding_site_variant	MODIFIER	MotifFeature	ENSM00533016037	-	-	-	-	-	-	-	-	-	-	-	-	-	-	-
Omega-6%	1	rs7318404	13	31002976	C	A	9.558e-09	30996217	31010795	14579	27	Yes	Yes	UBE2L5P	ENSG00000236444	downstream_gene_variant	MODIFIER	Transcript	ENST00000538122.1	processed_pseudogene	-	-	-	-	-	-	-	0.1884	0.3919	0.3877	0.3834	1.911	-	-
Omega-6%	1	rs9561643	13	95253131	C	A	3.374e-08	95253131	95258944	5814	2	Yes	Yes	GPR180	ENSG00000152749	upstream_gene_variant	MODIFIER	Transcript	ENST00000376958.4	protein_coding	-	-	-	-	-	-	-	0.0371	0.6548	0.325	0.5	5.933	-	GO:0007186:G-protein_coupled_receptor_signaling_pathway,GO:0016021:integral_component_of_membrane,GO:0019236:response_to_pheromone
Omega-6%	1	rs7140110	13	114544024	C	T	2.687e-12	114541617	114553134	11518	17	No	Yes	GAS6	ENSG00000183087	intron_variant	MODIFIER	Transcript	ENST00000327773.6	protein_coding	-	-	-	-	-	-	-	0.2595	0.2401	0.3151	0.4213	1.53	-	GO:0001764:neuron_migration,GO:0001786:phosphatidylserine_binding,GO:0001934:positive_regulation_of_protein_phosphorylation,GO:0001961:positive_regulation_of_cytokine-mediated_signaling_pathway,GO:0002576:platelet_degranulation,GO:0003104:positive_regulation_of_glomerular_filtration,GO:0005102:receptor_binding,GO:0005245:voltage-gated_calcium_channel_activity,GO:0005509:calcium_ion_binding,GO:0005515:protein_binding,GO:0005576:extracellular_region,GO:0005615:extracellular_space,GO:0005622:intracellular,GO:0005737:cytoplasm,GO:0005788:endoplasmic_reticulum_lumen,GO:0005796:Golgi_lumen,GO:0006468:protein_phosphorylation,GO:0006508:proteolysis,GO:0006909:phagocytosis,GO:0007050:cell_cycle_arrest,GO:0007155:cell_adhesion,GO:0007165:signal_transduction,GO:0007167:enzyme_linked_receptor_protein_signaling_pathway,GO:0007596:blood_coagulation,GO:0008283:cell_proliferation,GO:0009267:cellular_response_to_starvation,GO:0010628:positive_regulation_of_gene_expression,GO:0010804:negative_regulation_of_tumor_necrosis_factor-mediated_signaling_pathway,GO:0010934:macrophage_cytokine_production,GO:0016477:cell_migration,GO:0017187:peptidyl-glutamic_acid_carboxylation,GO:0018105:peptidyl-serine_phosphorylation,GO:0019064:fusion_of_virus_membrane_with_host_plasma_membrane,GO:0019079:viral_genome_replication,GO:0030168:platelet_activation,GO:0030296:protein_tyrosine_kinase_activator_activity,GO:0030971:receptor_tyrosine_kinase_binding,GO:0031093:platelet_alpha_granule_lumen,GO:0031100:organ_regeneration,GO:0031589:cell-substrate_adhesion,GO:0032008:positive_regulation_of_TOR_signaling_cascade,GO:0032008:positive_regulation_of_TOR_signaling,GO:0032148:activation_of_protein_kinase_B_activity,GO:0032689:negative_regulation_of_interferon-gamma_production,GO:0032715:negative_regulation_of_interleukin-6_production,GO:0032720:negative_regulation_of_tumor_necrosis_factor_production,GO:0032825:positive_regulation_of_natural_killer_cell_differentiation,GO:0033138:positive_regulation_of_peptidyl-serine_phosphorylation,GO:0033159:negative_regulation_of_protein_import_into_nucleus_-_translocation,GO:0035457:cellular_response_to_interferon-alpha,GO:0035690:cellular_response_to_drug,GO:0035754:B_cell_chemotaxis,GO:0040008:regulation_of_growth,GO:0043027:cysteine-type_endopeptidase_inhibitor_activity_involved_in_apoptotic_process,GO:0043066:negative_regulation_of_apoptotic_process,GO:0043154:negative_regulation_of_cysteine-type_endopeptidase_activity_involved_in_apoptotic_process,GO:0043277:apoptotic_cell_clearance,GO:0043433:negative_regulation_of_sequence-specific_DNA_binding_transcription_factor_activity,GO:0043491:protein_kinase_B_signaling_cascade,GO:0043491:protein_kinase_B_signaling,GO:0043687:post-translational_protein_modification,GO:0044267:cellular_protein_metabolic_process,GO:0045860:positive_regulation_of_protein_kinase_activity,GO:0045892:negative_regulation_of_transcription_-_DNA-templated,GO:0046718:viral_entry_into_host_cell,GO:0046813:receptor-mediated_virion_attachment_to_host_cell,GO:0046827:positive_regulation_of_protein_export_from_nucleus,GO:0048018:receptor_agonist_activity,GO:0048146:positive_regulation_of_fibroblast_proliferation,GO:0050711:negative_regulation_of_interleukin-1_secretion,GO:0050766:positive_regulation_of_phagocytosis,GO:0050900:leukocyte_migration,GO:0051897:positive_regulation_of_protein_kinase_B_signaling_cascade,GO:0051897:positive_regulation_of_protein_kinase_B_signaling,GO:0060090:binding_-_bridging,GO:0061098:positive_regulation_of_protein_tyrosine_kinase_activity,GO:0070168:negative_regulation_of_biomineral_tissue_development,GO:0070374:positive_regulation_of_ERK1_and_ERK2_cascade,GO:0070527:platelet_aggregation,GO:0070588:calcium_ion_transmembrane_transport,GO:0071307:cellular_response_to_vitamin_K,GO:0071333:cellular_response_to_glucose_stimulus,GO:0071363:cellular_response_to_growth_factor_stimulus,GO:0072661:protein_targeting_to_plasma_membrane,GO:0085029:extracellular_matrix_assembly,GO:0097028:dendritic_cell_differentiation,GO:0097241:hematopoietic_stem_cell_migration_to_bone_marrow,GO:1900142:negative_regulation_of_oligodendrocyte_apoptotic_process,GO:1900165:negative_regulation_of_interleukin-6_secretion,GO:2000270:negative_regulation_of_fibroblast_apoptotic_process,GO:2000352:negative_regulation_of_endothelial_cell_apoptotic_process,GO:2000510:positive_regulation_of_dendritic_cell_chemotaxis,GO:2000533:negative_regulation_of_renal_albumin_absorption,GO:2000669:negative_regulation_of_dendritic_cell_apoptotic_process
Omega-6%	1	rs9604570	13	114631940	G	A	6.074e-13	114599617	114840131	240515	114	No	Yes	LINC00565	ENSG00000260910	upstream_gene_variant	MODIFIER	Transcript	ENST00000562710.1	lincRNA	-	-	-	-	-	-	-	0.1876	0.0466	0.1759	0.1125	3.181	-	-
Omega-6%	1	rs2070341	14	24545375	C	T	2.999e-08	24545375	24545375	1	1	No	Yes	CPNE6	ENSG00000100884	synonymous_variant	LOW	Transcript	ENST00000397016.2	protein_coding	1253	942	314	T	acT/acC	-	-	-	-	-	-	-	-	GO:0001786:phosphatidylserine_binding,GO:0005215:transporter_activity,GO:0005509:calcium_ion_binding,GO:0005515:protein_binding,GO:0006629:lipid_metabolic_process,GO:0007268:synaptic_transmission,GO:0007399:nervous_system_development,GO:0016020:membrane,GO:0016192:vesicle-mediated_transport,GO:0030424:axon,GO:0030425:dendrite
Omega-6%	1	rs72681869	14	50655357	C	G	1.901e-08	50655357	50655357	1	1	Yes	Yes	SOS2	ENSG00000100485	missense_variant	MODERATE	Transcript	ENST00000216373.5	protein_coding	847	572	191	P/R	cCt/cGt	tolerated(0.12)	benign(0.174)	0	0	0.006	0	22.4	-	GO:0003677:DNA_binding,GO:0005085:guanyl-nucleotide_exchange_factor_activity,GO:0005089:Rho_guanyl-nucleotide_exchange_factor_activity,GO:0005515:protein_binding,GO:0005622:intracellular,GO:0005829:cytosol,GO:0007264:small_GTPase_mediated_signal_transduction,GO:0007411:axon_guidance,GO:0035023:regulation_of_Rho_protein_signal_transduction,GO:0043065:positive_regulation_of_apoptotic_process,GO:0046982:protein_heterodimerization_activity,GO:0048011:neurotrophin_TRK_receptor_signaling_pathway,GO:0051056:regulation_of_small_GTPase_mediated_signal_transduction,GO:0051057:positive_regulation_of_small_GTPase_mediated_signal_transduction,GO:0097190:apoptotic_signaling_pathway
Omega-6%	1	rs12880341	14	64236191	C	T	7.763e-09	64232517	64239629	7113	12	Yes	Yes	-	-	regulatory_region_variant	MODIFIER	RegulatoryFeature	ENSR00001072696	enhancer	-	-	-	-	-	-	-	0.4312	0.1032	0.1471	0.1789	3.53	OVARIAN_DYSGENESIS_8+MIM_morbid+ENSG00000140009,Familial_medullary_thyroid_carcinoma+Orphanet+ENSG00000140009	-
Omega-6%	1	rs2526886	14	71359064	G	T	5.52e-10	71359064	71605268	246205	96	Yes	Yes	-	-	intergenic_variant	MODIFIER	-	-	-	-	-	-	-	-	-	-	-	-	-	-	-	-	-
Omega-6%	1	rs139661283	15	42384229	A	G	9.672e-09	42371452	42417952	46501	3	No	No	PLA2G4D	ENSG00000159337	intron_variant	MODIFIER	Transcript	ENST00000290472.3	protein_coding	-	-	-	-	-	-	-	0.0008	0	0.0189	0.0031	1.828	MUSCULAR_DYSTROPHY__LIMB-GIRDLE__AUTOSOMAL_DOMINANT_4+MIM_morbid+ENSG00000092529,MUSCULAR_DYSTROPHY__LIMB-GIRDLE__AUTOSOMAL_RECESSIVE_1+MIM_morbid+ENSG00000092529,Calpain-3-related_limb-girdle_muscular_dystrophy_D4+Orphanet+ENSG00000092529,Calpain-3-related__limb-girdle_muscular_dystrophy_R1+Orphanet+ENSG00000092529	GO:0004620:phospholipase_activity,GO:0004623:phospholipase_A2_activity,GO:0005515:protein_binding,GO:0005737:cytoplasm,GO:0005829:cytosol,GO:0006644:phospholipid_metabolic_process,GO:0006654:phosphatidic_acid_biosynthetic_process,GO:0008152:metabolic_process,GO:0009395:phospholipid_catabolic_process,GO:0030659:cytoplasmic_vesicle_membrane,GO:0036148:phosphatidylglycerol_acyl-chain_remodeling,GO:0036149:phosphatidylinositol_acyl-chain_remodeling,GO:0036150:phosphatidylserine_acyl-chain_remodeling,GO:0036151:phosphatidylcholine_acyl-chain_remodeling,GO:0036152:phosphatidylethanolamine_acyl-chain_remodeling,GO:0044281:small_molecule_metabolic_process,GO:0046474:glycerophospholipid_biosynthetic_process,GO:0046872:metal_ion_binding
Omega-6%	1	rs2412710	15	42683787	A	G	1.476e-19	42438962	42721845	282884	10	No	No	CAPN3	ENSG00000092529	intron_variant	MODIFIER	Transcript	ENST00000397163.3	protein_coding	-	-	-	-	-	-	-	0.0817	0	0.0278	0.0092	0.044	-	GO:0001896:autolysis,GO:0003824:catalytic_activity,GO:0004198:calcium-dependent_cysteine-type_endopeptidase_activity,GO:0004871:signal_transducer_activity,GO:0005509:calcium_ion_binding,GO:0005515:protein_binding,GO:0005622:intracellular,GO:0005634:nucleus,GO:0005737:cytoplasm,GO:0005829:cytosol,GO:0005886:plasma_membrane,GO:0006461:protein_complex_assembly,GO:0006508:proteolysis,GO:0006915:apoptotic_process,GO:0007165:signal_transduction,GO:0007517:muscle_organ_development,GO:0008233:peptidase_activity,GO:0008234:cysteine-type_peptidase_activity,GO:0008307:structural_constituent_of_muscle,GO:0014718:positive_regulation_of_satellite_cell_activation_involved_in_skeletal_muscle_regeneration,GO:0014850:response_to_muscle_activity,GO:0030016:myofibril,GO:0030018:Z_disc,GO:0030239:myofibril_assembly,GO:0030315:T-tubule,GO:0031402:sodium_ion_binding,GO:0031432:titin_binding,GO:0032947:protein_complex_scaffold,GO:0033234:negative_regulation_of_protein_sumoylation,GO:0043066:negative_regulation_of_apoptotic_process,GO:0043122:regulation_of_I-kappaB_kinase/NF-kappaB_cascade,GO:0043122:regulation_of_I-kappaB_kinase/NF-kappaB_signaling,GO:0043234:protein_complex,GO:0045214:sarcomere_organization,GO:0045661:regulation_of_myoblast_differentiation,GO:0045862:positive_regulation_of_proteolysis,GO:0045892:negative_regulation_of_transcription_-_DNA-dependent,GO:0045892:negative_regulation_of_transcription_-_DNA-templated,GO:0045893:positive_regulation_of_transcription_-_DNA-dependent,GO:0045893:positive_regulation_of_transcription_-_DNA-templated,GO:0046716:muscle_cell_cellular_homeostasis,GO:0050790:regulation_of_catalytic_activity,GO:0051092:positive_regulation_of_NF-kappaB_transcription_factor_activity,GO:0051281:positive_regulation_of_release_of_sequestered_calcium_ion_into_cytosol,GO:0051592:response_to_calcium_ion,GO:0055103:ligase_regulator_activity,GO:0061061:muscle_structure_development,GO:0070315:G1_to_G0_transition_involved_in_cell_differentiation,GO:0071277:cellular_response_to_calcium_ion,GO:0071472:cellular_response_to_salt_stress,GO:0072657:protein_localization_to_membrane,GO:0097264:self_proteolysis
Omega-6%	1	rs62020666	15	43026625	A	T	1.515e-11	43020324	43026625	6302	2	No	No	CDAN1	ENSG00000140326	intron_variant	MODIFIER	Transcript	ENST00000356231.3	protein_coding	-	-	-	-	-	-	-	0.003	0	0.1153	0.0204	1.411	JOHANSON-BLIZZARD_SYNDROME+G2P+ENSG00000159459,JOHANSON-BLIZZARD_SYNDROME+MIM_morbid+ENSG00000159459,JOHANSON-BLIZZARD_SYNDROME+Orphanet+ENSG00000159459	GO:0005515:protein_binding,GO:0005634:nucleus,GO:0005737:cytoplasm,GO:0008156:negative_regulation_of_DNA_replication,GO:0016021:integral_component_of_membrane,GO:0031497:chromatin_assembly
Omega-6%	1	rs143875230	15	43278726	A	G	1.245e-39	43099550	43468073	368524	13	No	No	UBR1	ENSG00000159459	intron_variant	MODIFIER	Transcript	ENST00000290650.4	protein_coding	-	-	-	-	-	-	-	0	0	0.0219	0.0051	4.274	-	GO:0000151:ubiquitin_ligase_complex,GO:0000502:proteasome_complex,GO:0004842:ubiquitin-protein_ligase_activity,GO:0005515:protein_binding,GO:0005829:cytosol,GO:0006511:ubiquitin-dependent_protein_catabolic_process,GO:0008270:zinc_ion_binding,GO:0030163:protein_catabolic_process,GO:0032007:negative_regulation_of_TOR_signaling,GO:0070728:leucine_binding,GO:0071233:cellular_response_to_leucine
Omega-6%	1	rs150844304	15	43726625	C	A	3.032e-57	43543696	43777632	233937	189	No	No	TP53BP1	ENSG00000067369	intron_variant	MODIFIER	Transcript	ENST00000382044.4	protein_coding	-	-	-	-	-	-	-	0	0	0.0229	0.0041	4.883	-	GO:0000724:double-strand_break_repair_via_homologous_recombination,GO:0000776:kinetochore,GO:0000777:condensed_chromosome_kinetochore,GO:0000781:chromosome_-_telomeric_region,GO:0001102:RNA_polymerase_II_activating_transcription_factor_binding,GO:0001104:RNA_polymerase_II_transcription_cofactor_activity,GO:0002039:p53_binding,GO:0003684:damaged_DNA_binding,GO:0005515:protein_binding,GO:0005634:nucleus,GO:0005654:nucleoplasm,GO:0005657:replication_fork,GO:0005737:cytoplasm,GO:0006281:DNA_repair,GO:0006302:double-strand_break_repair,GO:0006974:cellular_response_to_DNA_damage_stimulus,GO:0035064:methylated_histone_residue_binding,GO:0042162:telomeric_DNA_binding,GO:0045893:positive_regulation_of_transcription_-_DNA-templated,GO:0045944:positive_regulation_of_transcription_from_RNA_polymerase_II_promoter,GO:0051091:positive_regulation_of_sequence-specific_DNA_binding_transcription_factor_activity
Omega-6%	1	rs529567389	15	43850570	T	C	2.541e-08	43850570	43850570	1	1	No	No	PPIP5K1	ENSG00000168781	intron_variant	MODIFIER	Transcript	ENST00000420765.1	protein_coding	-	-	-	-	-	-	-	0	0.001	0	0.001	0.283	-	GO:0000827:inositol-1-3-4-5-6-pentakisphosphate_kinase_activity,GO:0000832:inositol_hexakisphosphate_5-kinase_activity,GO:0003993:acid_phosphatase_activity,GO:0005524:ATP_binding,GO:0005634:nucleus,GO:0005737:cytoplasm,GO:0005829:cytosol,GO:0005886:plasma_membrane,GO:0006020:inositol_metabolic_process,GO:0033857:diphosphoinositol-pentakisphosphate_kinase_activity,GO:0043647:inositol_phosphate_metabolic_process,GO:0044281:small_molecule_metabolic_process,GO:0052723:inositol_hexakisphosphate_1-kinase_activity,GO:0052724:inositol_hexakisphosphate_3-kinase_activity
Omega-6%	1	rs139974673	15	44027885	C	T	1.65e-60	43779686	44277216	497531	262	No	No	RNU6-354P	ENSG00000206589	upstream_gene_variant	MODIFIER	Transcript	ENST00000383862.1	snRNA	-	-	-	-	-	-	-	0	0	0.0258	0.0041	10.09	FRMD5-related_developmental_disorder+G2P+ENSG00000171877,NEURODEVELOPMENTAL_DISORDER_WITH_EYE_MOVEMENT_ABNORMALITIES_AND_ATAXIA+MIM_morbid+ENSG00000171877	-
Omega-6%	1	rs562493338	15	44340880	C	T	5.178e-10	44340880	44340880	1	1	No	No	FRMD5	ENSG00000171877	intron_variant	MODIFIER	Transcript	ENST00000417257.1	protein_coding	-	-	-	-	-	-	-	0	0	0.003	0.001	0.434	-	GO:0003674:molecular_function,GO:0005515:protein_binding,GO:0005575:cellular_component,GO:0005737:cytoplasm,GO:0005856:cytoskeleton,GO:0008092:cytoskeletal_protein_binding,GO:0008150:biological_process,GO:0016021:integral_component_of_membrane,GO:0019898:extrinsic_component_of_membrane
Omega-6%	1	rs144022883	15	44363739	A	G	2.978e-46	44278161	44581461	303301	192	No	No	FRMD5	ENSG00000171877	intron_variant	MODIFIER	Transcript	ENST00000417257.1	protein_coding	-	-	-	-	-	-	-	0	0	0.0249	0.0041	0.756	-	GO:0003674:molecular_function,GO:0005515:protein_binding,GO:0005575:cellular_component,GO:0005737:cytoplasm,GO:0005856:cytoskeleton,GO:0008092:cytoskeletal_protein_binding,GO:0008150:biological_process,GO:0016021:integral_component_of_membrane,GO:0019898:extrinsic_component_of_membrane
Omega-6%	1	rs144310047	15	44636409	T	G	2.114e-22	44636409	44636409	1	1	No	No	CASC4	ENSG00000166734	intron_variant	MODIFIER	Transcript	ENST00000299957.6	protein_coding	-	-	-	-	-	-	-	0.0008	0	0.0258	0.0051	2.366	Spastic_Paraplegia_11+G2P+ENSG00000104133,AMYOTROPHIC_LATERAL_SCLEROSIS_5__JUVENILE+MIM_morbid+ENSG00000104133,CHARCOT-MARIE-TOOTH_DISEASE__AXONAL__TYPE_2X+MIM_morbid+ENSG00000104133,Spastic_paraplegia_11__autosomal_recessive+MIM_morbid+ENSG00000104133,Autosomal_recessive_Charcot_Marie_Tooth_disease_type_2X+Orphanet+ENSG00000104133,Autosomal_recessive_spastic_paraplegia_type_11+Orphanet+ENSG00000104133,Juvenile_amyotrophic_lateral_sclerosis+Orphanet+ENSG00000104133	GO:0016021:integral_component_of_membrane
Omega-6%	1	rs143487607	15	44894430	C	T	1.008e-08	44894430	44894430	1	1	No	No	SPG11	ENSG00000104133	intron_variant	MODIFIER	Transcript	ENST00000261866.7	protein_coding	-	-	-	-	-	-	-	0	0	0.006	0.001	6.624	-	GO:0005515:protein_binding,GO:0005730:nucleolus,GO:0005737:cytoplasm,GO:0005765:lysosomal_membrane,GO:0005829:cytosol,GO:0005886:plasma_membrane,GO:0008219:cell_death,GO:0016021:integral_component_of_membrane,GO:0031410:cytoplasmic_vesicle
Omega-6%	1	rs4273010	15	44947434	C	T	4.042e-34	44784375	44947434	163060	9	No	No	SPG11	ENSG00000104133	intron_variant	MODIFIER	Transcript	ENST00000261866.7	protein_coding	-	-	-	-	-	-	-	0.0008	0	0.0258	0.0041	5.458	-	GO:0005515:protein_binding,GO:0005730:nucleolus,GO:0005737:cytoplasm,GO:0005765:lysosomal_membrane,GO:0005829:cytosol,GO:0005886:plasma_membrane,GO:0008219:cell_death,GO:0016021:integral_component_of_membrane,GO:0031410:cytoplasmic_vesicle
Omega-6%	1	rs16940011	15	58580204	G	C	5.937e-18	58545064	58586129	41066	28	No	No	-	-	intergenic_variant	MODIFIER	-	-	-	-	-	-	-	-	-	-	0.171	0.12	0.1581	0.1431	6.375	-	-
Omega-6%	1	rs12899879	15	58591415	C	T	2.333e-09	58572034	58591415	19382	12	No	No	-	-	regulatory_region_variant	MODIFIER	RegulatoryFeature	ENSR00001577069	enhancer	-	-	-	-	-	-	-	0.1089	0.4772	0.1292	0.2832	1.529	ALZHEIMER_DISEASE_18+MIM_morbid+ENSG00000137845,Reticulate_acropigmentation_of_Kitamura+MIM_morbid+ENSG00000137845,Reticulate_acropigmentation_of_Kitamura+Orphanet+ENSG00000137845	-
Omega-6%	1	rs1560389	15	58650071	A	T	1.016e-08	58650071	58650071	1	1	No	No	-	-	regulatory_region_variant	MODIFIER	RegulatoryFeature	ENSR00001089913	enhancer	-	-	-	-	-	-	-	-	-	-	-	-	ALZHEIMER_DISEASE_18+MIM_morbid+ENSG00000137845,Reticulate_acropigmentation_of_Kitamura+MIM_morbid+ENSG00000137845,Reticulate_acropigmentation_of_Kitamura+Orphanet+ENSG00000137845	-
Omega-6%	1	rs753768034	15	58681533	G	GT	4.595e-77	58670135	58716615	46481	109	No	No	-	-	regulatory_region_variant	MODIFIER	RegulatoryFeature	ENSR00001871382	enhancer	-	-	-	-	-	-	-	-	-	-	-	-	ALZHEIMER_DISEASE_18+MIM_morbid+ENSG00000137845,Reticulate_acropigmentation_of_Kitamura+MIM_morbid+ENSG00000137845,Reticulate_acropigmentation_of_Kitamura+Orphanet+ENSG00000137845	-
Omega-6%	1	rs8042174	15	58685970	C	T	7.466e-13	58685970	58686754	785	2	No	No	-	-	regulatory_region_variant	MODIFIER	RegulatoryFeature	ENSR00001089925	enhancer	-	-	-	-	-	-	-	0.121	0.3363	0.1014	0.1769	3.626	ALZHEIMER_DISEASE_18+MIM_morbid+ENSG00000137845,Reticulate_acropigmentation_of_Kitamura+MIM_morbid+ENSG00000137845,Reticulate_acropigmentation_of_Kitamura+Orphanet+ENSG00000137845	-
Omega-6%	1	rs62000866	15	58701049	A	T	1.668e-08	58701049	58701049	1	1	No	No	LIPC	ENSG00000166035	upstream_gene_variant	MODIFIER	Transcript	ENST00000356113.6	protein_coding	-	-	-	-	-	-	-	0.0136	0	0.0497	0.0102	0.244	ALZHEIMER_DISEASE_18+MIM_morbid+ENSG00000137845,Reticulate_acropigmentation_of_Kitamura+MIM_morbid+ENSG00000137845,Reticulate_acropigmentation_of_Kitamura+Orphanet+ENSG00000137845	GO:0004620:phospholipase_activity,GO:0004806:triglyceride_lipase_activity,GO:0005515:protein_binding,GO:0005615:extracellular_space,GO:0006633:fatty_acid_biosynthetic_process,GO:0008201:heparin_binding,GO:0008203:cholesterol_metabolic_process,GO:0016298:lipase_activity,GO:0019433:triglyceride_catabolic_process,GO:0030169:low-density_lipoprotein_particle_binding,GO:0030301:cholesterol_transport,GO:0034185:apolipoprotein_binding,GO:0034364:high-density_lipoprotein_particle,GO:0034372:very-low-density_lipoprotein_particle_remodeling,GO:0034373:intermediate-density_lipoprotein_particle_remodeling,GO:0034374:low-density_lipoprotein_particle_remodeling,GO:0034375:high-density_lipoprotein_particle_remodeling,GO:0034382:chylomicron_remnant_clearance,GO:0034638:phosphatidylcholine_catabolic_process,GO:0042632:cholesterol_homeostasis,GO:0043691:reverse_cholesterol_transport,GO:0070328:triglyceride_homeostasis
Omega-6%	1	rs77027049	15	58716377	T	C	2.594e-08	58716377	58716377	1	1	No	No	LIPC	ENSG00000166035	intron_variant	MODIFIER	Transcript	ENST00000356113.6	protein_coding	-	-	-	-	-	-	-	0.0008	0.0327	0.0726	0.0358	2.417	ALZHEIMER_DISEASE_18+MIM_morbid+ENSG00000137845,Reticulate_acropigmentation_of_Kitamura+MIM_morbid+ENSG00000137845,Reticulate_acropigmentation_of_Kitamura+Orphanet+ENSG00000137845	GO:0004620:phospholipase_activity,GO:0004806:triglyceride_lipase_activity,GO:0005515:protein_binding,GO:0005615:extracellular_space,GO:0006633:fatty_acid_biosynthetic_process,GO:0008201:heparin_binding,GO:0008203:cholesterol_metabolic_process,GO:0016298:lipase_activity,GO:0019433:triglyceride_catabolic_process,GO:0030169:low-density_lipoprotein_particle_binding,GO:0030301:cholesterol_transport,GO:0034185:apolipoprotein_binding,GO:0034364:high-density_lipoprotein_particle,GO:0034372:very-low-density_lipoprotein_particle_remodeling,GO:0034373:intermediate-density_lipoprotein_particle_remodeling,GO:0034374:low-density_lipoprotein_particle_remodeling,GO:0034375:high-density_lipoprotein_particle_remodeling,GO:0034382:chylomicron_remnant_clearance,GO:0034638:phosphatidylcholine_catabolic_process,GO:0042632:cholesterol_homeostasis,GO:0043691:reverse_cholesterol_transport,GO:0070328:triglyceride_homeostasis
Omega-6%	1	rs8192701	15	58724371	T	C	6.46e-11	58724371	58731455	7085	5	No	No	LIPC	ENSG00000166035	intron_variant	MODIFIER	Transcript	ENST00000356113.6	protein_coding	-	-	-	-	-	-	-	0.0053	0.0546	0.174	0.1524	12.42	ALZHEIMER_DISEASE_18+MIM_morbid+ENSG00000137845,Reticulate_acropigmentation_of_Kitamura+MIM_morbid+ENSG00000137845,Reticulate_acropigmentation_of_Kitamura+Orphanet+ENSG00000137845	GO:0004620:phospholipase_activity,GO:0004806:triglyceride_lipase_activity,GO:0005515:protein_binding,GO:0005615:extracellular_space,GO:0006633:fatty_acid_biosynthetic_process,GO:0008201:heparin_binding,GO:0008203:cholesterol_metabolic_process,GO:0016298:lipase_activity,GO:0019433:triglyceride_catabolic_process,GO:0030169:low-density_lipoprotein_particle_binding,GO:0030301:cholesterol_transport,GO:0034185:apolipoprotein_binding,GO:0034364:high-density_lipoprotein_particle,GO:0034372:very-low-density_lipoprotein_particle_remodeling,GO:0034373:intermediate-density_lipoprotein_particle_remodeling,GO:0034374:low-density_lipoprotein_particle_remodeling,GO:0034375:high-density_lipoprotein_particle_remodeling,GO:0034382:chylomicron_remnant_clearance,GO:0034638:phosphatidylcholine_catabolic_process,GO:0042632:cholesterol_homeostasis,GO:0043691:reverse_cholesterol_transport,GO:0070328:triglyceride_homeostasis
Omega-6%	1	rs17269250	15	58725986	G	T	3.905e-08	58725986	58725986	1	1	No	No	LIPC	ENSG00000166035	intron_variant	MODIFIER	Transcript	ENST00000356113.6	protein_coding	-	-	-	-	-	-	-	0	0	0.0109	0	2.23	ALZHEIMER_DISEASE_18+MIM_morbid+ENSG00000137845,Reticulate_acropigmentation_of_Kitamura+MIM_morbid+ENSG00000137845,Reticulate_acropigmentation_of_Kitamura+Orphanet+ENSG00000137845	GO:0004620:phospholipase_activity,GO:0004806:triglyceride_lipase_activity,GO:0005515:protein_binding,GO:0005615:extracellular_space,GO:0006633:fatty_acid_biosynthetic_process,GO:0008201:heparin_binding,GO:0008203:cholesterol_metabolic_process,GO:0016298:lipase_activity,GO:0019433:triglyceride_catabolic_process,GO:0030169:low-density_lipoprotein_particle_binding,GO:0030301:cholesterol_transport,GO:0034185:apolipoprotein_binding,GO:0034364:high-density_lipoprotein_particle,GO:0034372:very-low-density_lipoprotein_particle_remodeling,GO:0034373:intermediate-density_lipoprotein_particle_remodeling,GO:0034374:low-density_lipoprotein_particle_remodeling,GO:0034375:high-density_lipoprotein_particle_remodeling,GO:0034382:chylomicron_remnant_clearance,GO:0034638:phosphatidylcholine_catabolic_process,GO:0042632:cholesterol_homeostasis,GO:0043691:reverse_cholesterol_transport,GO:0070328:triglyceride_homeostasis
Omega-6%	1	rs261334	15	58726744	G	C	3.852e-93	58718998	58743709	24712	39	No	No	LIPC	ENSG00000166035	intron_variant	MODIFIER	Transcript	ENST00000356113.6	protein_coding	-	-	-	-	-	-	-	-	-	-	-	-	ALZHEIMER_DISEASE_18+MIM_morbid+ENSG00000137845,Reticulate_acropigmentation_of_Kitamura+MIM_morbid+ENSG00000137845,Reticulate_acropigmentation_of_Kitamura+Orphanet+ENSG00000137845	GO:0004620:phospholipase_activity,GO:0004806:triglyceride_lipase_activity,GO:0005515:protein_binding,GO:0005615:extracellular_space,GO:0006633:fatty_acid_biosynthetic_process,GO:0008201:heparin_binding,GO:0008203:cholesterol_metabolic_process,GO:0016298:lipase_activity,GO:0019433:triglyceride_catabolic_process,GO:0030169:low-density_lipoprotein_particle_binding,GO:0030301:cholesterol_transport,GO:0034185:apolipoprotein_binding,GO:0034364:high-density_lipoprotein_particle,GO:0034372:very-low-density_lipoprotein_particle_remodeling,GO:0034373:intermediate-density_lipoprotein_particle_remodeling,GO:0034374:low-density_lipoprotein_particle_remodeling,GO:0034375:high-density_lipoprotein_particle_remodeling,GO:0034382:chylomicron_remnant_clearance,GO:0034638:phosphatidylcholine_catabolic_process,GO:0042632:cholesterol_homeostasis,GO:0043691:reverse_cholesterol_transport,GO:0070328:triglyceride_homeostasis
Omega-6%	1	rs79787170	15	58754942	G	A	1.417e-10	58749309	58765397	16089	3	No	No	LIPC	ENSG00000166035	intron_variant	MODIFIER	Transcript	ENST00000356113.6	protein_coding	-	-	-	-	-	-	-	0.0008	0	0.0219	0.0266	5.555	-	GO:0004620:phospholipase_activity,GO:0004806:triglyceride_lipase_activity,GO:0005515:protein_binding,GO:0005615:extracellular_space,GO:0006633:fatty_acid_biosynthetic_process,GO:0008201:heparin_binding,GO:0008203:cholesterol_metabolic_process,GO:0016298:lipase_activity,GO:0019433:triglyceride_catabolic_process,GO:0030169:low-density_lipoprotein_particle_binding,GO:0030301:cholesterol_transport,GO:0034185:apolipoprotein_binding,GO:0034364:high-density_lipoprotein_particle,GO:0034372:very-low-density_lipoprotein_particle_remodeling,GO:0034373:intermediate-density_lipoprotein_particle_remodeling,GO:0034374:low-density_lipoprotein_particle_remodeling,GO:0034375:high-density_lipoprotein_particle_remodeling,GO:0034382:chylomicron_remnant_clearance,GO:0034638:phosphatidylcholine_catabolic_process,GO:0042632:cholesterol_homeostasis,GO:0043691:reverse_cholesterol_transport,GO:0070328:triglyceride_homeostasis
Omega-6%	1	rs59752567	15	58791416	T	G	2.006e-09	58791416	58791416	1	1	No	No	LIPC	ENSG00000166035	intron_variant	MODIFIER	Transcript	ENST00000356113.6	protein_coding	-	-	-	-	-	-	-	0.087	0.2192	0.0895	0.1207	1.13	-	GO:0004620:phospholipase_activity,GO:0004806:triglyceride_lipase_activity,GO:0005515:protein_binding,GO:0005615:extracellular_space,GO:0006633:fatty_acid_biosynthetic_process,GO:0008201:heparin_binding,GO:0008203:cholesterol_metabolic_process,GO:0016298:lipase_activity,GO:0019433:triglyceride_catabolic_process,GO:0030169:low-density_lipoprotein_particle_binding,GO:0030301:cholesterol_transport,GO:0034185:apolipoprotein_binding,GO:0034364:high-density_lipoprotein_particle,GO:0034372:very-low-density_lipoprotein_particle_remodeling,GO:0034373:intermediate-density_lipoprotein_particle_remodeling,GO:0034374:low-density_lipoprotein_particle_remodeling,GO:0034375:high-density_lipoprotein_particle_remodeling,GO:0034382:chylomicron_remnant_clearance,GO:0034638:phosphatidylcholine_catabolic_process,GO:0042632:cholesterol_homeostasis,GO:0043691:reverse_cholesterol_transport,GO:0070328:triglyceride_homeostasis
Omega-6%	1	rs113298164	15	58855748	T	C	1.713e-10	58855748	58855748	1	1	No	No	LIPC	ENSG00000166035	missense_variant	MODERATE	Transcript	ENST00000356113.6	protein_coding	1829	1214	405	T/M	aCg/aTg	deleterious(0.02)	probably_damaging(0.996)	0	0	0.005	0	24.2	-	GO:0004620:phospholipase_activity,GO:0004806:triglyceride_lipase_activity,GO:0005515:protein_binding,GO:0005615:extracellular_space,GO:0006633:fatty_acid_biosynthetic_process,GO:0008201:heparin_binding,GO:0008203:cholesterol_metabolic_process,GO:0016298:lipase_activity,GO:0019433:triglyceride_catabolic_process,GO:0030169:low-density_lipoprotein_particle_binding,GO:0030301:cholesterol_transport,GO:0034185:apolipoprotein_binding,GO:0034364:high-density_lipoprotein_particle,GO:0034372:very-low-density_lipoprotein_particle_remodeling,GO:0034373:intermediate-density_lipoprotein_particle_remodeling,GO:0034374:low-density_lipoprotein_particle_remodeling,GO:0034375:high-density_lipoprotein_particle_remodeling,GO:0034382:chylomicron_remnant_clearance,GO:0034638:phosphatidylcholine_catabolic_process,GO:0042632:cholesterol_homeostasis,GO:0043691:reverse_cholesterol_transport,GO:0070328:triglyceride_homeostasis
Omega-6%	1	15:59154758_CA_C	15	59154758	C	CA	4.436e-08	59154758	59154758	1	1	No	No	FAM63B	ENSG00000128923	downstream_gene_variant	MODIFIER	Transcript	ENST00000559228.1	protein_coding	-	-	-	-	-	-	-	0	0	0.002	0	-	FOCAL_SEGMENTAL_GLOMERULOSCLEROSIS_6+MIM_morbid+ENSG00000157483,Genetic_steroid-resistant_nephrotic_syndrome+Orphanet+ENSG00000157483	GO:0003674:molecular_function,GO:0005575:cellular_component,GO:0008150:biological_process
Omega-6%	1	rs28583444	15	63357852	T	G	1.791e-09	63344332	63405268	60937	36	No	Yes	TPM1	ENSG00000140416	intron_variant	MODIFIER	Transcript	ENST00000358278.3	protein_coding	-	-	-	-	-	-	-	-	-	-	-	-	Hyperchlorhidrosis__isolated+MIM_morbid+ENSG00000074410,Isolated_hyperchlorhidrosis+Orphanet+ENSG00000074410	GO:0001701:in_utero_embryonic_development,GO:0001725:stress_fiber,GO:0003065:positive_regulation_of_heart_rate_by_epinephrine,GO:0003779:actin_binding,GO:0005200:structural_constituent_of_cytoskeleton,GO:0005737:cytoplasm,GO:0005829:cytosol,GO:0005856:cytoskeleton,GO:0005862:muscle_thin_filament_tropomyosin,GO:0006928:cellular_component_movement,GO:0006936:muscle_contraction,GO:0006937:regulation_of_muscle_contraction,GO:0007010:cytoskeleton_organization,GO:0008016:regulation_of_heart_contraction,GO:0008092:cytoskeletal_protein_binding,GO:0008307:structural_constituent_of_muscle,GO:0009790:embryo_development,GO:0015629:actin_cytoskeleton,GO:0030016:myofibril,GO:0030017:sarcomere,GO:0030049:muscle_filament_sliding,GO:0030336:negative_regulation_of_cell_migration,GO:0031529:ruffle_organization,GO:0031941:filamentous_actin,GO:0032059:bleb,GO:0032587:ruffle_membrane,GO:0032781:positive_regulation_of_ATPase_activity,GO:0034614:cellular_response_to_reactive_oxygen_species,GO:0042060:wound_healing,GO:0045214:sarcomere_organization,GO:0045785:positive_regulation_of_cell_adhesion,GO:0051496:positive_regulation_of_stress_fiber_assembly,GO:0055010:ventricular_cardiac_muscle_tissue_morphogenesis,GO:0060048:cardiac_muscle_contraction
Omega-6%	1	rs2871866	15	99221888	C	T	4.545e-08	99221888	99221888	1	1	No	No	IGF1R	ENSG00000140443	intron_variant	MODIFIER	Transcript	ENST00000268035.6	protein_coding	-	-	-	-	-	-	-	0.0991	0.369	0.2107	0.18	1.486	-	GO:0001965:G-protein_alpha-subunit_binding,GO:0004672:protein_kinase_activity,GO:0004713:protein_tyrosine_kinase_activity,GO:0004714:transmembrane_receptor_protein_tyrosine_kinase_activity,GO:0005010:insulin-like_growth_factor-activated_receptor_activity,GO:0005158:insulin_receptor_binding,GO:0005515:protein_binding,GO:0005520:insulin-like_growth_factor_binding,GO:0005524:ATP_binding,GO:0005886:plasma_membrane,GO:0005887:integral_component_of_plasma_membrane,GO:0005901:caveola,GO:0006468:protein_phosphorylation,GO:0006955:immune_response,GO:0007165:signal_transduction,GO:0007169:transmembrane_receptor_protein_tyrosine_kinase_signaling_pathway,GO:0007409:axonogenesis,GO:0007420:brain_development,GO:0008284:positive_regulation_of_cell_proliferation,GO:0008286:insulin_receptor_signaling_pathway,GO:0009887:organ_morphogenesis,GO:0010656:negative_regulation_of_muscle_cell_apoptotic_process,GO:0014065:phosphatidylinositol_3-kinase_signaling,GO:0016020:membrane,GO:0016021:integral_component_of_membrane,GO:0016772:transferase_activity_-_transferring_phosphorus-containing_groups,GO:0018108:peptidyl-tyrosine_phosphorylation,GO:0030010:establishment_of_cell_polarity,GO:0030238:male_sex_determination,GO:0030335:positive_regulation_of_cell_migration,GO:0030879:mammary_gland_development,GO:0031017:exocrine_pancreas_development,GO:0031175:neuron_projection_development,GO:0031994:insulin-like_growth_factor_I_binding,GO:0032467:positive_regulation_of_cytokinesis,GO:0033197:response_to_vitamin_E,GO:0042802:identical_protein_binding,GO:0043005:neuron_projection,GO:0043066:negative_regulation_of_apoptotic_process,GO:0043231:intracellular_membrane-bounded_organelle,GO:0043409:negative_regulation_of_MAPK_cascade,GO:0043410:positive_regulation_of_MAPK_cascade,GO:0043548:phosphatidylinositol_3-kinase_binding,GO:0043559:insulin_binding,GO:0043560:insulin_receptor_substrate_binding,GO:0045740:positive_regulation_of_DNA_replication,GO:0046328:regulation_of_JNK_cascade,GO:0046777:protein_autophosphorylation,GO:0048009:insulin-like_growth_factor_receptor_signaling_pathway,GO:0048015:phosphatidylinositol-mediated_signaling,GO:0051054:positive_regulation_of_DNA_metabolic_process,GO:0051262:protein_tetramerization,GO:0051291:protein_heterooligomerization,GO:0051389:inactivation_of_MAPKK_activity,GO:0051897:positive_regulation_of_protein_kinase_B_signaling_cascade,GO:0051897:positive_regulation_of_protein_kinase_B_signaling,GO:0051898:negative_regulation_of_protein_kinase_B_signaling_cascade,GO:0051898:negative_regulation_of_protein_kinase_B_signaling,GO:0060740:prostate_gland_epithelium_morphogenesis,GO:0090031:positive_regulation_of_steroid_hormone_biosynthetic_process
Omega-6%	1	rs7185291	16	24714679	C	T	4.261e-09	24711806	24727064	15259	8	Yes	Yes	-	-	intergenic_variant	MODIFIER	-	-	-	-	-	-	-	-	-	-	-	-	-	-	-	EPILEPSY__FAMILIAL_ADULT_MYOCLONIC__6+MIM_morbid+ENSG00000090905	-
Omega-6%	1	rs12708967	16	56993211	C	T	2.047e-13	56986762	56993211	6450	5	No	No	CETP	ENSG00000087237	upstream_gene_variant	MODIFIER	Transcript	ENST00000200676.3	protein_coding	-	-	-	-	-	-	-	0.1505	0.0714	0.1859	0.227	11.09	-	GO:0005319:lipid_transporter_activity,GO:0005548:phospholipid_transporter_activity,GO:0005576:extracellular_region,GO:0005615:extracellular_space,GO:0006641:triglyceride_metabolic_process,GO:0006869:lipid_transport,GO:0006898:receptor-mediated_endocytosis,GO:0008203:cholesterol_metabolic_process,GO:0008289:lipid_binding,GO:0010745:negative_regulation_of_macrophage_derived_foam_cell_differentiation,GO:0010874:regulation_of_cholesterol_efflux,GO:0015485:cholesterol_binding,GO:0015914:phospholipid_transport,GO:0017127:cholesterol_transporter_activity,GO:0017129:triglyceride_binding,GO:0030301:cholesterol_transport,GO:0031210:phosphatidylcholine_binding,GO:0031982:vesicle,GO:0034364:high-density_lipoprotein_particle,GO:0034372:very-low-density_lipoprotein_particle_remodeling,GO:0034374:low-density_lipoprotein_particle_remodeling,GO:0034375:high-density_lipoprotein_particle_remodeling,GO:0042157:lipoprotein_metabolic_process,GO:0042632:cholesterol_homeostasis,GO:0043691:reverse_cholesterol_transport,GO:0044281:small_molecule_metabolic_process,GO:0046470:phosphatidylcholine_metabolic_process,GO:0055088:lipid_homeostasis,GO:0055091:phospholipid_homeostasis,GO:0070328:triglyceride_homeostasis
Omega-6%	1	rs1532625	16	57005301	T	C	4.038e-21	56985139	57006829	21691	43	No	No	CETP	ENSG00000087237	splice_region_variant,intron_variant	LOW	Transcript	ENST00000200676.3	protein_coding	-	-	-	-	-	-	-	0.1044	0.2907	0.4274	0.4796	0.349	-	GO:0005319:lipid_transporter_activity,GO:0005548:phospholipid_transporter_activity,GO:0005576:extracellular_region,GO:0005615:extracellular_space,GO:0006641:triglyceride_metabolic_process,GO:0006869:lipid_transport,GO:0006898:receptor-mediated_endocytosis,GO:0008203:cholesterol_metabolic_process,GO:0008289:lipid_binding,GO:0010745:negative_regulation_of_macrophage_derived_foam_cell_differentiation,GO:0010874:regulation_of_cholesterol_efflux,GO:0015485:cholesterol_binding,GO:0015914:phospholipid_transport,GO:0017127:cholesterol_transporter_activity,GO:0017129:triglyceride_binding,GO:0030301:cholesterol_transport,GO:0031210:phosphatidylcholine_binding,GO:0031982:vesicle,GO:0034364:high-density_lipoprotein_particle,GO:0034372:very-low-density_lipoprotein_particle_remodeling,GO:0034374:low-density_lipoprotein_particle_remodeling,GO:0034375:high-density_lipoprotein_particle_remodeling,GO:0042157:lipoprotein_metabolic_process,GO:0042632:cholesterol_homeostasis,GO:0043691:reverse_cholesterol_transport,GO:0044281:small_molecule_metabolic_process,GO:0046470:phosphatidylcholine_metabolic_process,GO:0055088:lipid_homeostasis,GO:0055091:phospholipid_homeostasis,GO:0070328:triglyceride_homeostasis
Omega-6%	1	rs55651156	16	68309849	GA	G	3.561e-08	68309849	68309849	1	1	No	No	SLC7A6	ENSG00000103064	intron_variant	MODIFIER	Transcript	ENST00000566454.1	protein_coding	-	-	-	-	-	-	-	0.0779	0.0923	0.1213	0.2157	1.242	EPILEPSY__PROGRESSIVE_MYOCLONIC__12+MIM_morbid+ENSG00000103061	GO:0003333:amino_acid_transmembrane_transport,GO:0005886:plasma_membrane,GO:0005887:integral_component_of_plasma_membrane,GO:0006461:protein_complex_assembly,GO:0006520:cellular_amino_acid_metabolic_process,GO:0006810:transport,GO:0006811:ion_transport,GO:0006865:amino_acid_transport,GO:0007596:blood_coagulation,GO:0015171:amino_acid_transmembrane_transporter_activity,GO:0015297:antiporter_activity,GO:0016020:membrane,GO:0016021:integral_component_of_membrane,GO:0016323:basolateral_plasma_membrane,GO:0050900:leukocyte_migration,GO:0055085:transmembrane_transport
Omega-6%	1	rs2032912	16	69568303	T	G	4.492e-08	69568303	69568303	1	1	No	Yes	-	-	intergenic_variant	MODIFIER	-	-	-	-	-	-	-	-	-	-	0.2209	0.1468	0.4205	0.1933	5.088	Inflammatory_bowel_disease-recurrent_sinopulmonary_infections_syndrome+Orphanet+ENSG00000102908	-
Omega-6%	1	rs34682685	16	72096227	A	G	2.455e-08	72096227	72158477	62251	2	No	Yes	HPR	ENSG00000261701	upstream_gene_variant	MODIFIER	Transcript	ENST00000540303.2	protein_coding	-	-	-	-	-	-	-	0.0023	0	0.0944	0.0174	11.44	Retinitis_pigmentosa+G2P+ENSG00000140829,RETINITIS_PIGMENTOSA_84+MIM_morbid+ENSG00000140829,Retinitis_pigmentosa+Orphanet+ENSG00000140829	GO:0003824:catalytic_activity,GO:0004252:serine-type_endopeptidase_activity,GO:0005576:extracellular_region,GO:0006508:proteolysis,GO:0030492:hemoglobin_binding,GO:0034366:spherical_high-density_lipoprotein_particle
Omega-6%	1	rs2925979	16	81534790	T	C	4.654e-12	81524274	81534790	10517	3	No	Yes	CMIP	ENSG00000153815	intron_variant	MODIFIER	Transcript	ENST00000537098.3	protein_coding	-	-	-	-	-	-	-	-	-	-	-	-	-	GO:0005515:protein_binding,GO:0005634:nucleus,GO:0005737:cytoplasm
Omega-6%	1	rs12597417	16	88531638	G	A	3.057e-09	88508781	88542695	33915	31	Yes	Yes	ZFPM1	ENSG00000179588	intron_variant	MODIFIER	Transcript	ENST00000319555.3	protein_coding	-	-	-	-	-	-	-	0.3298	0.4931	0.3141	0.4775	3.287	-	GO:0001078:RNA_polymerase_II_core_promoter_proximal_region_sequence-specific_DNA_binding_transcription_factor_activity_involved_in_negative_regulation_of_transcription,GO:0001085:RNA_polymerase_II_transcription_factor_binding,GO:0001102:RNA_polymerase_II_activating_transcription_factor_binding,GO:0002295:T-helper_cell_lineage_commitment,GO:0003151:outflow_tract_morphogenesis,GO:0003181:atrioventricular_valve_morphogenesis,GO:0003192:mitral_valve_formation,GO:0003195:tricuspid_valve_formation,GO:0003677:DNA_binding,GO:0005515:protein_binding,GO:0005634:nucleus,GO:0005654:nucleoplasm,GO:0005667:transcription_factor_complex,GO:0005737:cytoplasm,GO:0007507:heart_development,GO:0007596:blood_coagulation,GO:0008134:transcription_factor_binding,GO:0010724:regulation_of_definitive_erythrocyte_differentiation,GO:0017053:transcriptional_repressor_complex,GO:0030218:erythrocyte_differentiation,GO:0030219:megakaryocyte_differentiation,GO:0030220:platelet_formation,GO:0030851:granulocyte_differentiation,GO:0032091:negative_regulation_of_protein_binding,GO:0032642:regulation_of_chemokine_production,GO:0035162:embryonic_hemopoiesis,GO:0035855:megakaryocyte_development,GO:0045078:positive_regulation_of_interferon-gamma_biosynthetic_process,GO:0045403:negative_regulation_of_interleukin-4_biosynthetic_process,GO:0045599:negative_regulation_of_fat_cell_differentiation,GO:0045944:positive_regulation_of_transcription_from_RNA_polymerase_II_promoter,GO:0046872:metal_ion_binding,GO:0048872:homeostasis_of_number_of_cells,GO:0055008:cardiac_muscle_tissue_morphogenesis,GO:0060318:definitive_erythrocyte_differentiation,GO:0060319:primitive_erythrocyte_differentiation,GO:0060377:negative_regulation_of_mast_cell_differentiation,GO:0060412:ventricular_septum_morphogenesis,GO:0060413:atrial_septum_morphogenesis,GO:0071733:transcriptional_activation_by_promoter-enhancer_looping
Omega-6%	1	rs12940675	17	17651214	C	T	2.8e-09	17649423	17869642	220220	21	No	Yes	RAI1	ENSG00000108557	intron_variant	MODIFIER	Transcript	ENST00000353383.1	protein_coding	-	-	-	-	-	-	-	-	-	-	-	-	-	GO:0001501:skeletal_system_development,GO:0005515:protein_binding,GO:0005634:nucleus,GO:0005737:cytoplasm,GO:0006357:regulation_of_transcription_from_RNA_polymerase_II_promoter,GO:0008270:zinc_ion_binding,GO:0040015:negative_regulation_of_multicellular_organism_growth
Omega-6%	1	rs2955382	17	17947710	C	T	1.99e-08	17924060	17971965	47906	3	No	Yes	GID4	ENSG00000141034	intron_variant	MODIFIER	Transcript	ENST00000268719.4	protein_coding	-	-	-	-	-	-	-	-	-	-	-	-	-	-
Omega-6%	1	rs12945575	17	40713071	T	C	4.235e-12	40569439	40824834	255396	39	No	No	COASY	ENSG00000068120	upstream_gene_variant	MODIFIER	Transcript	ENST00000590958.1	protein_coding	-	-	-	-	-	-	-	0.0136	0.2302	0.2346	0.3425	5.795	-	GO:0003824:catalytic_activity,GO:0004140:dephospho-CoA_kinase_activity,GO:0004595:pantetheine-phosphate_adenylyltransferase_activity,GO:0005515:protein_binding,GO:0005524:ATP_binding,GO:0005634:nucleus,GO:0005737:cytoplasm,GO:0005741:mitochondrial_outer_membrane,GO:0006766:vitamin_metabolic_process,GO:0006767:water-soluble_vitamin_metabolic_process,GO:0009058:biosynthetic_process,GO:0009108:coenzyme_biosynthetic_process,GO:0015937:coenzyme_A_biosynthetic_process,GO:0015939:pantothenate_metabolic_process,GO:0044281:small_molecule_metabolic_process
Omega-6%	1	rs35164264	17	41150021	G	A	1.033e-09	40989002	41386072	397071	6	No	No	RPL27	ENSG00000131469	upstream_gene_variant	MODIFIER	Transcript	ENST00000589913.1	protein_coding	-	-	-	-	-	-	-	0.0015	0	0.0736	0.0767	9.087	-	GO:0000184:nuclear-transcribed_mRNA_catabolic_process_-_nonsense-mediated_decay,GO:0003735:structural_constituent_of_ribosome,GO:0005622:intracellular,GO:0005829:cytosol,GO:0005840:ribosome,GO:0006412:translation,GO:0006413:translational_initiation,GO:0006414:translational_elongation,GO:0006415:translational_termination,GO:0006614:SRP-dependent_cotranslational_protein_targeting_to_membrane,GO:0010467:gene_expression,GO:0016032:viral_process,GO:0016070:RNA_metabolic_process,GO:0016071:mRNA_metabolic_process,GO:0019058:viral_life_cycle,GO:0019083:viral_transcription,GO:0022625:cytosolic_large_ribosomal_subunit,GO:0030529:ribonucleoprotein_complex,GO:0044267:cellular_protein_metabolic_process
Omega-6%	1	rs113186018	17	41422469	A	G	1.602e-09	41422469	41469457	46989	2	No	No	-	-	intergenic_variant	MODIFIER	-	-	-	-	-	-	-	-	-	-	0.0008	0	0.0517	0.0378	0.634	-	-
Omega-6%	1	rs72836561	17	41926126	T	C	5.456e-23	41776943	42155742	378800	12	No	No	CD300LG	ENSG00000161649	missense_variant	MODERATE	Transcript	ENST00000317310.4	protein_coding	285	244	82	R/C	Cgt/Tgt	tolerated(0.05)	possibly_damaging(0.892)	0.0023	0	0.0358	0.0215	17.54	-	GO:0005515:protein_binding,GO:0016021:integral_component_of_membrane,GO:0016323:basolateral_plasma_membrane,GO:0016324:apical_plasma_membrane,GO:0032585:multivesicular_body_membrane
Omega-6%	1	rs228787	17	42099488	C	T	5.086e-10	41872496	42186129	313634	23	No	No	TMEM101	ENSG00000091947	intron_variant	MODIFIER	Transcript	ENST00000589334.1	protein_coding	-	-	-	-	-	-	-	-	-	-	-	-	-	GO:0004871:signal_transducer_activity,GO:0005575:cellular_component,GO:0007165:signal_transduction,GO:0016021:integral_component_of_membrane,GO:0043123:positive_regulation_of_I-kappaB_kinase/NF-kappaB_signaling
Omega-6%	1	rs45519733	17	42327850	A	G	7.317e-09	42327850	42327850	1	1	No	No	SLC4A1	ENSG00000004939	synonymous_variant	LOW	Transcript	ENST00000262418.6	protein_coding	2868	2712	904	Y	taC/taT	-	-	0.0015	0	0.0348	0.0174	0.043	AUTOIMMUNE_DISEASE__MULTISYSTEM__INFANTILE-ONSET__1+MIM_morbid+ENSG00000168610,HYPER-IgE_RECURRENT_INFECTION_SYNDROME_1__AUTOSOMAL_DOMINANT+MIM_morbid+ENSG00000168610,ACUTE_PROMYELOCYTIC_LEUKEMIA+Orphanet+ENSG00000168610,Autosomal_dominant_hyper-IgE_syndrome+Orphanet+ENSG00000168610,Chronic_lymphoproliferative_disorder_of_natural_killer_cells+Orphanet+ENSG00000168610,Isolated_permanent_neonatal_diabetes_mellitus+Orphanet+ENSG00000168610,STAT3-related_early-onset_multisystem_autoimmune_disease+Orphanet+ENSG00000168610,T-cell_large_granular_lymphocyte_leukemia+Orphanet+ENSG00000168610	GO:0003779:actin_binding,GO:0005215:transporter_activity,GO:0005452:inorganic_anion_exchanger_activity,GO:0005515:protein_binding,GO:0005886:plasma_membrane,GO:0005887:integral_component_of_plasma_membrane,GO:0006810:transport,GO:0006811:ion_transport,GO:0006820:anion_transport,GO:0006821:chloride_transport,GO:0006873:cellular_ion_homeostasis,GO:0008022:protein_C-terminus_binding,GO:0008509:anion_transmembrane_transporter_activity,GO:0015108:chloride_transmembrane_transporter_activity,GO:0015301:anion:anion_antiporter_activity,GO:0015701:bicarbonate_transport,GO:0016020:membrane,GO:0016021:integral_component_of_membrane,GO:0016323:basolateral_plasma_membrane,GO:0030018:Z_disc,GO:0030506:ankyrin_binding,GO:0030863:cortical_cytoskeleton,GO:0042803:protein_homodimerization_activity,GO:0043495:protein_anchor,GO:0044281:small_molecule_metabolic_process,GO:0055085:transmembrane_transport
Omega-6%	1	rs370312913	17	42881668	TA	T	5.665e-09	42874450	42915984	41535	18	Yes	Yes	GJC1	ENSG00000182963	3_prime_UTR_variant	MODIFIER	Transcript	ENST00000426548.1	protein_coding	1787-1788	-	-	-	-	-	-	0.1929	0.1429	0.1292	0.1585	14.12	-	GO:0001570:vasculogenesis,GO:0005216:ion_channel_activity,GO:0005243:gap_junction_channel_activity,GO:0005515:protein_binding,GO:0005789:endoplasmic_reticulum_membrane,GO:0005886:plasma_membrane,GO:0005921:gap_junction,GO:0005922:connexon_complex,GO:0006810:transport,GO:0006936:muscle_contraction,GO:0007043:cell-cell_junction_assembly,GO:0007267:cell-cell_signaling,GO:0007268:synaptic_transmission,GO:0007507:heart_development,GO:0007601:visual_perception,GO:0014704:intercalated_disc,GO:0016021:integral_component_of_membrane,GO:0016264:gap_junction_assembly,GO:0048468:cell_development,GO:0048738:cardiac_muscle_tissue_development,GO:0086014:atrial_cardiac_muscle_cell_action_potential
Omega-6%	1	rs2051821	17	46143515	C	T	2.485e-08	46143515	46143515	1	1	No	Yes	NFE2L1	ENSG00000082641	downstream_gene_variant	MODIFIER	Transcript	ENST00000362042.3	protein_coding	-	-	-	-	-	-	-	0.4576	0.1964	0.2306	0.1881	3.859	Chromosome_17q21.31_microdeletion_syndrome+G2P+ENSG00000120071,Koolen-de_Vries_syndrome+MIM_morbid+ENSG00000120071,17q21.31_microdeletion_syndrome+Orphanet+ENSG00000120071,Koolen-De_Vries_syndrome_due_to_a_point_mutation+Orphanet+ENSG00000120071	GO:0001190:RNA_polymerase_II_transcription_factor_binding_transcription_factor_activity_involved_in_positive_regulation_of_transcription,GO:0003677:DNA_binding,GO:0003700:sequence-specific_DNA_binding_transcription_factor_activity,GO:0003712:transcription_cofactor_activity,GO:0005515:protein_binding,GO:0005634:nucleus,GO:0005789:endoplasmic_reticulum_membrane,GO:0006355:regulation_of_transcription_-_DNA-templated,GO:0006366:transcription_from_RNA_polymerase_II_promoter,GO:0006783:heme_biosynthetic_process,GO:0006954:inflammatory_response,GO:0009653:anatomical_structure_morphogenesis,GO:0016021:integral_component_of_membrane,GO:0030218:erythrocyte_differentiation,GO:0043565:sequence-specific_DNA_binding,GO:0045944:positive_regulation_of_transcription_from_RNA_polymerase_II_promoter
Omega-6%	1	rs4794004	17	47038471	G	A	1.501e-08	47038471	47047868	9398	17	Yes	Yes	GIP	ENSG00000159224	intron_variant	MODIFIER	Transcript	ENST00000357424.2	protein_coding	-	-	-	-	-	-	-	0.8699	0.3145	0.4284	0.499	13.94	-	GO:0001101:response_to_acid,GO:0005102:receptor_binding,GO:0005179:hormone_activity,GO:0005576:extracellular_region,GO:0005615:extracellular_space,GO:0005737:cytoplasm,GO:0005788:endoplasmic_reticulum_lumen,GO:0007165:signal_transduction,GO:0007565:female_pregnancy,GO:0007613:memory,GO:0008344:adult_locomotory_behavior,GO:0009743:response_to_carbohydrate_stimulus,GO:0009749:response_to_glucose_stimulus,GO:0009749:response_to_glucose,GO:0010269:response_to_selenium_ion,GO:0010828:positive_regulation_of_glucose_transport,GO:0014070:response_to_organic_cyclic_compound,GO:0019233:sensory_perception_of_pain,GO:0031018:endocrine_pancreas_development,GO:0031667:response_to_nutrient_levels,GO:0032024:positive_regulation_of_insulin_secretion,GO:0033993:response_to_lipid,GO:0034774:secretory_granule_lumen,GO:0035640:exploration_behavior,GO:0042493:response_to_drug,GO:0042594:response_to_starvation,GO:0043025:neuronal_cell_body,GO:0043200:response_to_amino_acid_stimulus,GO:0043200:response_to_amino_acid,GO:0043434:response_to_peptide_hormone_stimulus,GO:0043434:response_to_peptide_hormone,GO:0043950:positive_regulation_of_cAMP-mediated_signaling,GO:0044267:cellular_protein_metabolic_process,GO:0048678:response_to_axon_injury,GO:0050796:regulation_of_insulin_secretion,GO:0050806:positive_regulation_of_synaptic_transmission,GO:0055123:digestive_system_development,GO:0060291:long-term_synaptic_potentiation,GO:0070094:positive_regulation_of_glucagon_secretion,GO:0070328:triglyceride_homeostasis
Omega-6%	1	rs1801689	17	64210580	C	A	4.743e-12	64195431	64316544	121114	6	No	No	APOH	ENSG00000091583	missense_variant	MODERATE	Transcript	ENST00000205948.6	protein_coding	1011	973	325	C/G	Tgc/Ggc	deleterious(0)	probably_damaging(0.999)	0.0015	0.001	0.0408	0.0133	25.7	-	GO:0001937:negative_regulation_of_endothelial_cell_proliferation,GO:0001948:glycoprotein_binding,GO:0005515:protein_binding,GO:0005543:phospholipid_binding,GO:0005615:extracellular_space,GO:0006641:triglyceride_metabolic_process,GO:0007597:blood_coagulation_-_intrinsic_pathway,GO:0008201:heparin_binding,GO:0008289:lipid_binding,GO:0009986:cell_surface,GO:0010596:negative_regulation_of_endothelial_cell_migration,GO:0016525:negative_regulation_of_angiogenesis,GO:0030193:regulation_of_blood_coagulation,GO:0030194:positive_regulation_of_blood_coagulation,GO:0030195:negative_regulation_of_blood_coagulation,GO:0031012:extracellular_matrix,GO:0031639:plasminogen_activation,GO:0033033:negative_regulation_of_myeloid_cell_apoptotic_process,GO:0034197:triglyceride_transport,GO:0034361:very-low-density_lipoprotein_particle,GO:0034364:high-density_lipoprotein_particle,GO:0034392:negative_regulation_of_smooth_muscle_cell_apoptotic_process,GO:0042627:chylomicron,GO:0042802:identical_protein_binding,GO:0051006:positive_regulation_of_lipoprotein_lipase_activity,GO:0051917:regulation_of_fibrinolysis,GO:0051918:negative_regulation_of_fibrinolysis,GO:0060230:lipoprotein_lipase_activator_activity
Omega-6%	1	rs16959006	17	64243964	G	C	2.04e-08	64241706	64245121	3416	4	No	No	-	-	regulatory_region_variant	MODIFIER	RegulatoryFeature	ENSR00001133799	enhancer	-	-	-	-	-	-	-	0.0552	0.0516	0.0537	0.0389	2.597	-	-
Omega-6%	1	rs60856912	17	65892343	T	G	1.203e-12	65800140	66098154	298015	298	No	No	BPTF	ENSG00000171634	intron_variant	MODIFIER	Transcript	ENST00000306378.6	protein_coding	-	-	-	-	-	-	-	0.6573	0.6577	0.1819	0.2679	0.176	SPERMATOGENIC_FAILURE_44+MIM_morbid+ENSG00000154240	GO:0000122:negative_regulation_of_transcription_from_RNA_polymerase_II_promoter,GO:0001892:embryonic_placenta_development,GO:0003779:actin_binding,GO:0005515:protein_binding,GO:0005634:nucleus,GO:0005737:cytoplasm,GO:0006338:chromatin_remodeling,GO:0006351:transcription_-_DNA-templated,GO:0006355:regulation_of_transcription_-_DNA-templated,GO:0007010:cytoskeleton_organization,GO:0007420:brain_development,GO:0007492:endoderm_development,GO:0008094:DNA-dependent_ATPase_activity,GO:0008134:transcription_factor_binding,GO:0008270:zinc_ion_binding,GO:0009952:anterior/posterior_pattern_specification,GO:0016589:NURF_complex,GO:0043565:sequence-specific_DNA_binding,GO:0045893:positive_regulation_of_transcription_-_DNA-templated
Omega-6%	1	rs9892166	17	73373135	C	G	1.086e-09	73249256	73538318	289063	35	No	No	GRB2	ENSG00000177885	intron_variant	MODIFIER	Transcript	ENST00000392562.1	protein_coding	-	-	-	-	-	-	-	-	-	-	-	-	-	GO:0001784:phosphotyrosine_binding,GO:0005070:SH3/SH2_adaptor_activity,GO:0005154:epidermal_growth_factor_receptor_binding,GO:0005168:neurotrophin_TRKA_receptor_binding,GO:0005515:protein_binding,GO:0005634:nucleus,GO:0005737:cytoplasm,GO:0005768:endosome,GO:0005794:Golgi_apparatus,GO:0005829:cytosol,GO:0005886:plasma_membrane,GO:0007173:epidermal_growth_factor_receptor_signaling_pathway,GO:0007265:Ras_protein_signal_transduction,GO:0007267:cell-cell_signaling,GO:0007411:axon_guidance,GO:0007568:aging,GO:0007596:blood_coagulation,GO:0008180:COP9_signalosome,GO:0008286:insulin_receptor_signaling_pathway,GO:0008543:fibroblast_growth_factor_receptor_signaling_pathway,GO:0012506:vesicle_membrane,GO:0016020:membrane,GO:0017124:SH3_domain_binding,GO:0019048:modulation_by_virus_of_host_morphology_or_physiology,GO:0019901:protein_kinase_binding,GO:0019903:protein_phosphatase_binding,GO:0019904:protein_domain_specific_binding,GO:0030154:cell_differentiation,GO:0030168:platelet_activation,GO:0030838:positive_regulation_of_actin_filament_polymerization,GO:0031295:T_cell_costimulation,GO:0031623:receptor_internalization,GO:0038095:Fc-epsilon_receptor_signaling_pathway,GO:0038096:Fc-gamma_receptor_signaling_pathway_involved_in_phagocytosis,GO:0042059:negative_regulation_of_epidermal_growth_factor_receptor_signaling_pathway,GO:0042770:signal_transduction_in_response_to_DNA_damage,GO:0042802:identical_protein_binding,GO:0043234:protein_complex,GO:0043408:regulation_of_MAPK_cascade,GO:0043560:insulin_receptor_substrate_binding,GO:0045087:innate_immune_response,GO:0046875:ephrin_receptor_binding,GO:0048011:neurotrophin_TRK_receptor_signaling_pathway,GO:0048015:phosphatidylinositol-mediated_signaling,GO:0048646:anatomical_structure_formation_involved_in_morphogenesis,GO:0050900:leukocyte_migration,GO:0051219:phosphoprotein_binding,GO:0051291:protein_heterooligomerization,GO:0060670:branching_involved_in_labyrinthine_layer_morphogenesis,GO:0070436:Grb2-EGFR_complex,GO:0071479:cellular_response_to_ionizing_radiation,GO:2000379:positive_regulation_of_reactive_oxygen_species_metabolic_process
Omega-6%	1	rs4969179	17	76391454	T	G	1.098e-14	76386274	76405837	19564	71	Yes	Yes	PGS1	ENSG00000087157	intron_variant	MODIFIER	Transcript	ENST00000262764.6	protein_coding	-	-	-	-	-	-	-	-	-	-	-	-	-	GO:0003824:catalytic_activity,GO:0005509:calcium_ion_binding,GO:0005524:ATP_binding,GO:0005739:mitochondrion,GO:0005743:mitochondrial_inner_membrane,GO:0005783:endoplasmic_reticulum,GO:0006644:phospholipid_metabolic_process,GO:0006655:phosphatidylglycerol_biosynthetic_process,GO:0008152:metabolic_process,GO:0008444:CDP-diacylglycerol-glycerol-3-phosphate_3-phosphatidyltransferase_activity,GO:0008654:phospholipid_biosynthetic_process,GO:0016780:phosphotransferase_activity_-_for_other_substituted_phosphate_groups,GO:0032049:cardiolipin_biosynthetic_process,GO:0044281:small_molecule_metabolic_process,GO:0046339:diacylglycerol_metabolic_process,GO:0046474:glycerophospholipid_biosynthetic_process
Omega-6%	1	rs563297725	18	21102840	CTGGG	C	1.103e-09	21075441	21165080	89640	67	Yes	Yes	C18orf8	ENSG00000141452	intron_variant	MODIFIER	Transcript	ENST00000269221.3	protein_coding	-	-	-	-	-	-	-	0.5484	0.8988	0.4732	0.5767	-	-	GO:0005515:protein_binding,GO:0005765:lysosomal_membrane
Omega-6%	1	rs9963334	18	57962798	C	G	4.979e-09	57919046	58009879	90834	44	No	Yes	RP11-396N11.1	ENSG00000267401	intron_variant,non_coding_transcript_variant	MODIFIER	Transcript	ENST00000592121.1	lincRNA	-	-	-	-	-	-	-	0.202	0.0972	0.2793	0.362	2.47	-	-
Omega-6%	1	rs58324296	19	4969199	C	A	5.278e-10	4953351	4969199	15849	12	Yes	Yes	KDM4B	ENSG00000127663	5_prime_UTR_variant	MODIFIER	Transcript	ENST00000159111.4	protein_coding	68	-	-	-	-	-	-	0.1188	0.0089	0.3022	0.1892	17.13	KDM4B-related_Developmental_Disorder+G2P+ENSG00000127663,INTELLECTUAL_DEVELOPMENTAL_DISORDER__AUTOSOMAL_DOMINANT_65+MIM_morbid+ENSG00000127663,Non-specific_syndromic_intellectual_disability+Orphanet+ENSG00000127663	GO:0005515:protein_binding,GO:0005634:nucleus,GO:0006351:transcription_-_DNA-templated,GO:0006355:regulation_of_transcription_-_DNA-templated,GO:0008270:zinc_ion_binding,GO:0016568:chromatin_modification,GO:0051213:dioxygenase_activity
Omega-6%	1	rs17253937	19	7184801	T	C	2.754e-08	7184721	7184801	81	2	Yes	Yes	INSR	ENSG00000171105	intron_variant	MODIFIER	Transcript	ENST00000302850.5	protein_coding	-	-	-	-	-	-	-	0.0212	0.1131	0.1978	0.2096	7.895	Acanthosis_Nigricans_and_insulin_resistance_syndrome+G2P+ENSG00000171105,Leprechaunism+G2P+ENSG00000171105,DIABETES_MELLITUS__INSULIN-RESISTANT__WITH_ACANTHOSIS_NIGRICANS+MIM_morbid+ENSG00000171105,DONOHUE_SYNDROME+MIM_morbid+ENSG00000171105,HYPERINSULINEMIC_HYPOGLYCEMIA__FAMILIAL__5+MIM_morbid+ENSG00000171105,PINEAL_HYPERPLASIA__INSULIN-RESISTANT_DIABETES_MELLITUS__AND_SOMATIC_ABNORMALITIES+MIM_morbid+ENSG00000171105,Hyperinsulinism_due_to_INSR_deficiency+Orphanet+ENSG00000171105,Insulin-resistance_syndrome_type_A+Orphanet+ENSG00000171105,Leprechaunism+Orphanet+ENSG00000171105,RABSON-MENDENHALL_SYNDROME+Orphanet+ENSG00000171105	GO:0000187:activation_of_MAPK_activity,GO:0001934:positive_regulation_of_protein_phosphorylation,GO:0003007:heart_morphogenesis,GO:0004672:protein_kinase_activity,GO:0004713:protein_tyrosine_kinase_activity,GO:0004714:transmembrane_receptor_protein_tyrosine_kinase_activity,GO:0004716:receptor_signaling_protein_tyrosine_kinase_activity,GO:0005009:insulin-activated_receptor_activity,GO:0005159:insulin-like_growth_factor_receptor_binding,GO:0005515:protein_binding,GO:0005524:ATP_binding,GO:0005525:GTP_binding,GO:0005886:plasma_membrane,GO:0005887:integral_component_of_plasma_membrane,GO:0005899:insulin_receptor_complex,GO:0005901:caveola,GO:0005975:carbohydrate_metabolic_process,GO:0006355:regulation_of_transcription_-_DNA-templated,GO:0006468:protein_phosphorylation,GO:0007169:transmembrane_receptor_protein_tyrosine_kinase_signaling_pathway,GO:0007186:G-protein_coupled_receptor_signaling_pathway,GO:0008284:positive_regulation_of_cell_proliferation,GO:0008286:insulin_receptor_signaling_pathway,GO:0009887:organ_morphogenesis,GO:0010008:endosome_membrane,GO:0016020:membrane,GO:0016021:integral_component_of_membrane,GO:0016772:transferase_activity_-_transferring_phosphorus-containing_groups,GO:0018108:peptidyl-tyrosine_phosphorylation,GO:0019087:transformation_of_host_cell_by_virus,GO:0023014:signal_transduction_by_phosphorylation,GO:0030238:male_sex_determination,GO:0030335:positive_regulation_of_cell_migration,GO:0031017:exocrine_pancreas_development,GO:0031994:insulin-like_growth_factor_I_binding,GO:0031995:insulin-like_growth_factor_II_binding,GO:0032147:activation_of_protein_kinase_activity,GO:0032148:activation_of_protein_kinase_B_activity,GO:0032869:cellular_response_to_insulin_stimulus,GO:0042169:SH2_domain_binding,GO:0042593:glucose_homeostasis,GO:0043410:positive_regulation_of_MAPK_cascade,GO:0043548:phosphatidylinositol_3-kinase_binding,GO:0043559:insulin_binding,GO:0043560:insulin_receptor_substrate_binding,GO:0045429:positive_regulation_of_nitric_oxide_biosynthetic_process,GO:0045725:positive_regulation_of_glycogen_biosynthetic_process,GO:0045740:positive_regulation_of_DNA_replication,GO:0045821:positive_regulation_of_glycolysis,GO:0045840:positive_regulation_of_mitosis,GO:0045995:regulation_of_embryonic_development,GO:0046326:positive_regulation_of_glucose_import,GO:0046777:protein_autophosphorylation,GO:0048639:positive_regulation_of_developmental_growth,GO:0051290:protein_heterotetramerization,GO:0051425:PTB_domain_binding,GO:0051897:positive_regulation_of_protein_kinase_B_signaling,GO:0060267:positive_regulation_of_respiratory_burst,GO:0071363:cellular_response_to_growth_factor_stimulus
Omega-6%	1	rs11085216	19	7195539	G	A	2.327e-13	7183926	7231991	48066	74	Yes	Yes	INSR	ENSG00000171105	intron_variant	MODIFIER	Transcript	ENST00000302850.5	protein_coding	-	-	-	-	-	-	-	-	-	-	-	-	Acanthosis_Nigricans_and_insulin_resistance_syndrome+G2P+ENSG00000171105,Leprechaunism+G2P+ENSG00000171105,DIABETES_MELLITUS__INSULIN-RESISTANT__WITH_ACANTHOSIS_NIGRICANS+MIM_morbid+ENSG00000171105,DONOHUE_SYNDROME+MIM_morbid+ENSG00000171105,HYPERINSULINEMIC_HYPOGLYCEMIA__FAMILIAL__5+MIM_morbid+ENSG00000171105,PINEAL_HYPERPLASIA__INSULIN-RESISTANT_DIABETES_MELLITUS__AND_SOMATIC_ABNORMALITIES+MIM_morbid+ENSG00000171105,Hyperinsulinism_due_to_INSR_deficiency+Orphanet+ENSG00000171105,Insulin-resistance_syndrome_type_A+Orphanet+ENSG00000171105,Leprechaunism+Orphanet+ENSG00000171105,RABSON-MENDENHALL_SYNDROME+Orphanet+ENSG00000171105	GO:0000187:activation_of_MAPK_activity,GO:0001934:positive_regulation_of_protein_phosphorylation,GO:0003007:heart_morphogenesis,GO:0004672:protein_kinase_activity,GO:0004713:protein_tyrosine_kinase_activity,GO:0004714:transmembrane_receptor_protein_tyrosine_kinase_activity,GO:0004716:receptor_signaling_protein_tyrosine_kinase_activity,GO:0005009:insulin-activated_receptor_activity,GO:0005159:insulin-like_growth_factor_receptor_binding,GO:0005515:protein_binding,GO:0005524:ATP_binding,GO:0005525:GTP_binding,GO:0005886:plasma_membrane,GO:0005887:integral_component_of_plasma_membrane,GO:0005899:insulin_receptor_complex,GO:0005901:caveola,GO:0005975:carbohydrate_metabolic_process,GO:0006355:regulation_of_transcription_-_DNA-templated,GO:0006468:protein_phosphorylation,GO:0007169:transmembrane_receptor_protein_tyrosine_kinase_signaling_pathway,GO:0007186:G-protein_coupled_receptor_signaling_pathway,GO:0008284:positive_regulation_of_cell_proliferation,GO:0008286:insulin_receptor_signaling_pathway,GO:0009887:organ_morphogenesis,GO:0010008:endosome_membrane,GO:0016020:membrane,GO:0016021:integral_component_of_membrane,GO:0016772:transferase_activity_-_transferring_phosphorus-containing_groups,GO:0018108:peptidyl-tyrosine_phosphorylation,GO:0019087:transformation_of_host_cell_by_virus,GO:0023014:signal_transduction_by_phosphorylation,GO:0030238:male_sex_determination,GO:0030335:positive_regulation_of_cell_migration,GO:0031017:exocrine_pancreas_development,GO:0031994:insulin-like_growth_factor_I_binding,GO:0031995:insulin-like_growth_factor_II_binding,GO:0032147:activation_of_protein_kinase_activity,GO:0032148:activation_of_protein_kinase_B_activity,GO:0032869:cellular_response_to_insulin_stimulus,GO:0042169:SH2_domain_binding,GO:0042593:glucose_homeostasis,GO:0043410:positive_regulation_of_MAPK_cascade,GO:0043548:phosphatidylinositol_3-kinase_binding,GO:0043559:insulin_binding,GO:0043560:insulin_receptor_substrate_binding,GO:0045429:positive_regulation_of_nitric_oxide_biosynthetic_process,GO:0045725:positive_regulation_of_glycogen_biosynthetic_process,GO:0045740:positive_regulation_of_DNA_replication,GO:0045821:positive_regulation_of_glycolysis,GO:0045840:positive_regulation_of_mitosis,GO:0045995:regulation_of_embryonic_development,GO:0046326:positive_regulation_of_glucose_import,GO:0046777:protein_autophosphorylation,GO:0048639:positive_regulation_of_developmental_growth,GO:0051290:protein_heterotetramerization,GO:0051425:PTB_domain_binding,GO:0051897:positive_regulation_of_protein_kinase_B_signaling,GO:0060267:positive_regulation_of_respiratory_burst,GO:0071363:cellular_response_to_growth_factor_stimulus
Omega-6%	1	rs3890483	19	7220596	T	G	3.626e-09	7184238	7223961	39724	10	Yes	Yes	INSR	ENSG00000171105	intron_variant	MODIFIER	Transcript	ENST00000302850.5	protein_coding	-	-	-	-	-	-	-	0.5726	0.4117	0.4404	0.2853	0.174	Acanthosis_Nigricans_and_insulin_resistance_syndrome+G2P+ENSG00000171105,Leprechaunism+G2P+ENSG00000171105,DIABETES_MELLITUS__INSULIN-RESISTANT__WITH_ACANTHOSIS_NIGRICANS+MIM_morbid+ENSG00000171105,DONOHUE_SYNDROME+MIM_morbid+ENSG00000171105,HYPERINSULINEMIC_HYPOGLYCEMIA__FAMILIAL__5+MIM_morbid+ENSG00000171105,PINEAL_HYPERPLASIA__INSULIN-RESISTANT_DIABETES_MELLITUS__AND_SOMATIC_ABNORMALITIES+MIM_morbid+ENSG00000171105,Hyperinsulinism_due_to_INSR_deficiency+Orphanet+ENSG00000171105,Insulin-resistance_syndrome_type_A+Orphanet+ENSG00000171105,Leprechaunism+Orphanet+ENSG00000171105,RABSON-MENDENHALL_SYNDROME+Orphanet+ENSG00000171105	GO:0000187:activation_of_MAPK_activity,GO:0001934:positive_regulation_of_protein_phosphorylation,GO:0003007:heart_morphogenesis,GO:0004672:protein_kinase_activity,GO:0004713:protein_tyrosine_kinase_activity,GO:0004714:transmembrane_receptor_protein_tyrosine_kinase_activity,GO:0004716:receptor_signaling_protein_tyrosine_kinase_activity,GO:0005009:insulin-activated_receptor_activity,GO:0005159:insulin-like_growth_factor_receptor_binding,GO:0005515:protein_binding,GO:0005524:ATP_binding,GO:0005525:GTP_binding,GO:0005886:plasma_membrane,GO:0005887:integral_component_of_plasma_membrane,GO:0005899:insulin_receptor_complex,GO:0005901:caveola,GO:0005975:carbohydrate_metabolic_process,GO:0006355:regulation_of_transcription_-_DNA-templated,GO:0006468:protein_phosphorylation,GO:0007169:transmembrane_receptor_protein_tyrosine_kinase_signaling_pathway,GO:0007186:G-protein_coupled_receptor_signaling_pathway,GO:0008284:positive_regulation_of_cell_proliferation,GO:0008286:insulin_receptor_signaling_pathway,GO:0009887:organ_morphogenesis,GO:0010008:endosome_membrane,GO:0016020:membrane,GO:0016021:integral_component_of_membrane,GO:0016772:transferase_activity_-_transferring_phosphorus-containing_groups,GO:0018108:peptidyl-tyrosine_phosphorylation,GO:0019087:transformation_of_host_cell_by_virus,GO:0023014:signal_transduction_by_phosphorylation,GO:0030238:male_sex_determination,GO:0030335:positive_regulation_of_cell_migration,GO:0031017:exocrine_pancreas_development,GO:0031994:insulin-like_growth_factor_I_binding,GO:0031995:insulin-like_growth_factor_II_binding,GO:0032147:activation_of_protein_kinase_activity,GO:0032148:activation_of_protein_kinase_B_activity,GO:0032869:cellular_response_to_insulin_stimulus,GO:0042169:SH2_domain_binding,GO:0042593:glucose_homeostasis,GO:0043410:positive_regulation_of_MAPK_cascade,GO:0043548:phosphatidylinositol_3-kinase_binding,GO:0043559:insulin_binding,GO:0043560:insulin_receptor_substrate_binding,GO:0045429:positive_regulation_of_nitric_oxide_biosynthetic_process,GO:0045725:positive_regulation_of_glycogen_biosynthetic_process,GO:0045740:positive_regulation_of_DNA_replication,GO:0045821:positive_regulation_of_glycolysis,GO:0045840:positive_regulation_of_mitosis,GO:0045995:regulation_of_embryonic_development,GO:0046326:positive_regulation_of_glucose_import,GO:0046777:protein_autophosphorylation,GO:0048639:positive_regulation_of_developmental_growth,GO:0051290:protein_heterotetramerization,GO:0051425:PTB_domain_binding,GO:0051897:positive_regulation_of_protein_kinase_B_signaling,GO:0060267:positive_regulation_of_respiratory_burst,GO:0071363:cellular_response_to_growth_factor_stimulus
Omega-6%	1	rs116843064	19	8429323	A	G	5.156e-71	8336373	8627569	291197	11	No	No	ANGPTL4	ENSG00000167772	missense_variant	MODERATE	Transcript	ENST00000301455.2	protein_coding	289	118	40	E/K	Gag/Aag	deleterious(0.01)	probably_damaging(0.91)	0.003	0	0.0258	0	32	-	GO:0001525:angiogenesis,GO:0001666:response_to_hypoxia,GO:0004857:enzyme_inhibitor_activity,GO:0005515:protein_binding,GO:0005576:extracellular_region,GO:0005578:proteinaceous_extracellular_matrix,GO:0005615:extracellular_space,GO:0030154:cell_differentiation,GO:0043066:negative_regulation_of_apoptotic_process,GO:0044255:cellular_lipid_metabolic_process,GO:0044281:small_molecule_metabolic_process,GO:0045766:positive_regulation_of_angiogenesis,GO:0051005:negative_regulation_of_lipoprotein_lipase_activity,GO:0051260:protein_homooligomerization,GO:0070328:triglyceride_homeostasis,GO:2000352:negative_regulation_of_endothelial_cell_apoptotic_process
Omega-6%	1	rs62117489	19	8442202	A	C	1.096e-08	8422146	8442202	20057	6	No	No	ANGPTL4	ENSG00000167772	downstream_gene_variant	MODIFIER	Transcript	ENST00000301455.2	protein_coding	-	-	-	-	-	-	-	0.1944	0.0169	0.0656	0.1677	0.022	-	GO:0001525:angiogenesis,GO:0001666:response_to_hypoxia,GO:0004857:enzyme_inhibitor_activity,GO:0005515:protein_binding,GO:0005576:extracellular_region,GO:0005578:proteinaceous_extracellular_matrix,GO:0005615:extracellular_space,GO:0030154:cell_differentiation,GO:0043066:negative_regulation_of_apoptotic_process,GO:0044255:cellular_lipid_metabolic_process,GO:0044281:small_molecule_metabolic_process,GO:0045766:positive_regulation_of_angiogenesis,GO:0051005:negative_regulation_of_lipoprotein_lipase_activity,GO:0051260:protein_homooligomerization,GO:0070328:triglyceride_homeostasis,GO:2000352:negative_regulation_of_endothelial_cell_apoptotic_process
Omega-6%	1	rs10404380	19	8466254	C	A	3.367e-10	8445766	8467235	21470	11	No	No	RAB11B	ENSG00000185236	intron_variant	MODIFIER	Transcript	ENST00000328024.6	protein_coding	-	-	-	-	-	-	-	-	-	-	-	-	-	GO:0001881:receptor_recycling,GO:0003924:GTPase_activity,GO:0005515:protein_binding,GO:0005525:GTP_binding,GO:0005622:intracellular,GO:0005737:cytoplasm,GO:0005739:mitochondrion,GO:0006184:GTP_catabolic_process,GO:0006886:intracellular_protein_transport,GO:0006913:nucleocytoplasmic_transport,GO:0007165:signal_transduction,GO:0007264:small_GTPase_mediated_signal_transduction,GO:0008021:synaptic_vesicle,GO:0015031:protein_transport,GO:0016020:membrane,GO:0016023:cytoplasmic_membrane-bounded_vesicle,GO:0019003:GDP_binding,GO:0030054:cell_junction,GO:0030670:phagocytic_vesicle_membrane,GO:0030672:synaptic_vesicle_membrane,GO:0032402:melanosome_transport,GO:0033572:transferrin_transport,GO:0035773:insulin_secretion_involved_in_cellular_response_to_glucose_stimulus,GO:0044070:regulation_of_anion_transport,GO:0045054:constitutive_secretory_pathway,GO:0045055:regulated_secretory_pathway,GO:0045335:phagocytic_vesicle,GO:0055037:recycling_endosome,GO:0055038:recycling_endosome_membrane,GO:0071468:cellular_response_to_acidity,GO:1990126:retrograde_transport_-_endosome_to_plasma_membrane,GO:2000008:regulation_of_protein_localization_to_cell_surface,GO:2001135:regulation_of_endocytic_recycling
Omega-6%	1	rs111644945	19	8625081	A	G	1.426e-12	8591572	8625196	33625	27	No	No	MYO1F	ENSG00000142347	intron_variant	MODIFIER	Transcript	ENST00000338257.8	protein_coding	-	-	-	-	-	-	-	0.1241	0.001	0.1541	0.0327	0.721	-	GO:0002446:neutrophil_mediated_immunity,GO:0003774:motor_activity,GO:0003779:actin_binding,GO:0005515:protein_binding,GO:0005516:calmodulin_binding,GO:0005524:ATP_binding,GO:0007162:negative_regulation_of_cell_adhesion,GO:0008150:biological_process,GO:0016459:myosin_complex,GO:0016461:unconventional_myosin_complex,GO:0030335:positive_regulation_of_cell_migration,GO:0030864:cortical_actin_cytoskeleton,GO:0031941:filamentous_actin,GO:0032956:regulation_of_actin_cytoskeleton_organization,GO:0043312:neutrophil_degranulation,GO:0045088:regulation_of_innate_immune_response,GO:0050830:defense_response_to_Gram-positive_bacterium
Omega-6%	1	rs73006914	19	19110422	T	C	5.509e-17	19063559	19110422	46864	6	No	No	SUGP2	ENSG00000064607	intron_variant	MODIFIER	Transcript	ENST00000601879.1	protein_coding	-	-	-	-	-	-	-	0.003	0	0.0457	0.002	4.827	SLC25A42-associated_metabolic_crises__recurrent__with_variable_encephalomyopathic_features_and_neurologic_regression+G2P+ENSG00000181035,METABOLIC_CRISES__RECURRENT__WITH_VARIABLE_ENCEPHALOMYOPATHIC_FEATURES_AND_NEUROLOGIC_REGRESSION+MIM_morbid+ENSG00000181035	GO:0003676:nucleic_acid_binding,GO:0003723:RNA_binding,GO:0005634:nucleus,GO:0006396:RNA_processing,GO:0006397:mRNA_processing,GO:0008380:RNA_splicing
Omega-6%	1	rs58542926	19	19379549	T	C	1.352e-47	19130750	19628037	497288	143	No	No	TM6SF2	ENSG00000213996	missense_variant	MODERATE	Transcript	ENST00000389363.4	protein_coding	572	499	167	E/K	Gag/Aag	tolerated(0.16)	possibly_damaging(0.546)	0.0227	0.0863	0.0676	0.1074	23.9	-	GO:0003674:molecular_function,GO:0008150:biological_process,GO:0016020:membrane,GO:0016021:integral_component_of_membrane
Omega-6%	1	rs187429064	19	19380513	G	A	2.235e-13	19380513	19458388	77876	3	No	No	TM6SF2	ENSG00000213996	missense_variant	MODERATE	Transcript	ENST00000389363.4	protein_coding	540	467	156	L/P	cTt/cCt	deleterious(0)	possibly_damaging(0.641)	0.0015	0	0.0129	0.001	25.9	-	GO:0003674:molecular_function,GO:0008150:biological_process,GO:0016020:membrane,GO:0016021:integral_component_of_membrane
Omega-6%	1	rs73004967	19	19717056	G	A	8.671e-33	19642795	19841752	198958	37	No	No	PBX4	ENSG00000105717	intron_variant	MODIFIER	Transcript	ENST00000251203.9	protein_coding	-	-	-	-	-	-	-	0.0045	0.001	0.0646	0.0348	0.881	-	GO:0001741:XY_body,GO:0003677:DNA_binding,GO:0003700:sequence-specific_DNA_binding_transcription_factor_activity,GO:0005634:nucleus,GO:0006355:regulation_of_transcription_-_DNA-templated,GO:0006366:transcription_from_RNA_polymerase_II_promoter,GO:0043565:sequence-specific_DNA_binding,GO:0045893:positive_regulation_of_transcription_-_DNA-templated
Omega-6%	1	rs62102718	19	33891013	T	A	8.396e-14	33784657	33933453	148797	21	Yes	Yes	PEPD	ENSG00000124299	intron_variant	MODIFIER	Transcript	ENST00000244137.7	protein_coding	-	-	-	-	-	-	-	0.0681	0.2192	0.2793	0.4438	1.182	-	GO:0004177:aminopeptidase_activity,GO:0004181:metallocarboxypeptidase_activity,GO:0006508:proteolysis,GO:0006520:cellular_amino_acid_metabolic_process,GO:0008233:peptidase_activity,GO:0016805:dipeptidase_activity,GO:0030145:manganese_ion_binding,GO:0030574:collagen_catabolic_process
Omega-6%	1	rs112094197	19	45118701	T	A	2.97e-08	45118701	45118701	1	1	No	No	IGSF23	ENSG00000216588	intron_variant	MODIFIER	Transcript	ENST00000402988.1	protein_coding	-	-	-	-	-	-	-	0	0	0.001	0.001	1.984	-	GO:0005515:protein_binding,GO:0016021:integral_component_of_membrane
Omega-6%	1	rs73048351	19	45160086	A	C	2.075e-10	45160086	45160086	1	1	No	No	PVR	ENSG00000073008	intron_variant	MODIFIER	Transcript	ENST00000425690.3	protein_coding	-	-	-	-	-	-	-	0.0008	0	0.0129	0.001	1.235	-	GO:0001618:virus_receptor_activity,GO:0002860:positive_regulation_of_natural_killer_cell_mediated_cytotoxicity_directed_against_tumor_cell_target,GO:0004872:receptor_activity,GO:0005515:protein_binding,GO:0005615:extracellular_space,GO:0005634:nucleus,GO:0005737:cytoplasm,GO:0005886:plasma_membrane,GO:0007155:cell_adhesion,GO:0009615:response_to_virus,GO:0009986:cell_surface,GO:0016021:integral_component_of_membrane,GO:0016337:cell-cell_adhesion,GO:0016477:cell_migration,GO:0019048:modulation_by_virus_of_host_morphology_or_physiology,GO:0030054:cell_junction,GO:0034329:cell_junction_assembly,GO:0034332:adherens_junction_organization,GO:0042271:susceptibility_to_natural_killer_cell_mediated_cytotoxicity,GO:0043231:intracellular_membrane-bounded_organelle,GO:0045216:cell-cell_junction_organization,GO:0045954:positive_regulation_of_natural_killer_cell_mediated_cytotoxicity,GO:0050776:regulation_of_immune_response,GO:0050839:cell_adhesion_molecule_binding,GO:0060370:susceptibility_to_T_cell_mediated_cytotoxicity
Omega-6%	1	rs151330717	19	45196964	A	G	4.557e-10	45196964	45196964	1	1	No	No	CTB-171A8.1	ENSG00000266903	intron_variant,non_coding_transcript_variant	MODIFIER	Transcript	ENST00000590796.1	antisense	-	-	-	-	-	-	-	0.0045	0.002	0.0119	0.0337	0.606	Hermansky-Pudlak+G2P+ENSG00000189114,HERMANSKY-PUDLAK_SYNDROME_8+G2P+ENSG00000189114,HERMANSKY-PUDLAK_SYNDROME_8+MIM_morbid+ENSG00000189114,Hermansky-Pudlak_syndrome_due_to_BLOC-1_deficiency+Orphanet+ENSG00000189114	-
Omega-6%	1	rs62120566	19	45197732	G	C	1.232e-17	45031301	45223276	191976	30	No	No	CEACAM16	ENSG00000213892	upstream_gene_variant	MODIFIER	Transcript	ENST00000587331.1	protein_coding	-	-	-	-	-	-	-	0.0008	0	0.0149	0.0102	0.805	Hermansky-Pudlak+G2P+ENSG00000189114,HERMANSKY-PUDLAK_SYNDROME_8+G2P+ENSG00000189114,HERMANSKY-PUDLAK_SYNDROME_8+MIM_morbid+ENSG00000189114,Hermansky-Pudlak_syndrome_due_to_BLOC-1_deficiency+Orphanet+ENSG00000189114	GO:0005515:protein_binding,GO:0005576:extracellular_region,GO:0007605:sensory_perception_of_sound,GO:0032426:stereocilium_bundle_tip
Omega-6%	1	rs2927439	19	45242740	G	A	4.919e-13	45239185	45253542	14358	7	No	No	-	-	intergenic_variant	MODIFIER	-	-	-	-	-	-	-	-	-	-	0.5318	0.3641	0.3608	0.5256	0.996	-	-
Omega-6%	1	rs560898656	19	45311310	G	T	1.12e-23	45198060	45524593	326534	20	No	No	BCAM	ENSG00000187244	upstream_gene_variant	MODIFIER	Transcript	ENST00000270233.6	protein_coding	-	-	-	-	-	-	-	0.0371	0	0.0288	0.001	13	-	GO:0004888:transmembrane_signaling_receptor_activity,GO:0005055:laminin_receptor_activity,GO:0005515:protein_binding,GO:0005886:plasma_membrane,GO:0005887:integral_component_of_plasma_membrane,GO:0007155:cell_adhesion,GO:0007160:cell-matrix_adhesion,GO:0007165:signal_transduction,GO:0009897:external_side_of_plasma_membrane,GO:0009986:cell_surface,GO:0043236:laminin_binding
Omega-6%	1	rs28399635	19	45323243	G	A	2.162e-15	45323243	45324516	1274	2	No	No	BCAM	ENSG00000187244	intron_variant	MODIFIER	Transcript	ENST00000270233.6	protein_coding	-	-	-	-	-	-	-	0.4766	0.2917	0.1849	0.1769	4.444	-	GO:0004888:transmembrane_signaling_receptor_activity,GO:0005055:laminin_receptor_activity,GO:0005515:protein_binding,GO:0005886:plasma_membrane,GO:0005887:integral_component_of_plasma_membrane,GO:0007155:cell_adhesion,GO:0007160:cell-matrix_adhesion,GO:0007165:signal_transduction,GO:0009897:external_side_of_plasma_membrane,GO:0009986:cell_surface,GO:0043236:laminin_binding
Omega-6%	1	rs56394238	19	45335676	G	A	4.83e-25	45324138	45357291	33154	47	No	No	-	-	intergenic_variant	MODIFIER	-	-	-	-	-	-	-	-	-	-	0.413	0.1687	0.4781	0.2689	0.993	-	-
Omega-6%	1	rs2199576	19	45345708	G	A	2.205e-20	45345708	45380970	35263	3	No	No	PVRL2	ENSG00000130202	upstream_gene_variant	MODIFIER	Transcript	ENST00000252483.5	protein_coding	-	-	-	-	-	-	-	-	-	-	-	-	-	GO:0001618:virus_receptor_activity,GO:0001675:acrosome_assembly,GO:0002860:positive_regulation_of_natural_killer_cell_mediated_cytotoxicity_directed_against_tumor_cell_target,GO:0002891:positive_regulation_of_immunoglobulin_mediated_immune_response,GO:0005515:protein_binding,GO:0005886:plasma_membrane,GO:0005911:cell-cell_junction,GO:0005915:zonula_adherens,GO:0007010:cytoskeleton_organization,GO:0007156:homophilic_cell_adhesion,GO:0007286:spermatid_development,GO:0007289:spermatid_nucleus_differentiation,GO:0009566:fertilization,GO:0009986:cell_surface,GO:0015026:coreceptor_activity,GO:0016021:integral_component_of_membrane,GO:0019048:modulation_by_virus_of_host_morphology_or_physiology,GO:0019064:fusion_of_virus_membrane_with_host_plasma_membrane,GO:0030382:sperm_mitochondrion_organization,GO:0032990:cell_part_morphogenesis,GO:0033005:positive_regulation_of_mast_cell_activation,GO:0034329:cell_junction_assembly,GO:0034332:adherens_junction_organization,GO:0042271:susceptibility_to_natural_killer_cell_mediated_cytotoxicity,GO:0042803:protein_homodimerization_activity,GO:0044782:cilium_organization,GO:0045216:cell-cell_junction_organization,GO:0045954:positive_regulation_of_natural_killer_cell_mediated_cytotoxicity,GO:0046814:coreceptor-mediated_virion_attachment_to_host_cell,GO:0050776:regulation_of_immune_response,GO:0050839:cell_adhesion_molecule_binding,GO:0051654:establishment_of_mitochondrion_localization,GO:0051856:adhesion_to_symbiont,GO:0060370:susceptibility_to_T_cell_mediated_cytotoxicity
Omega-6%	1	rs4803765	19	45358448	T	C	1.064e-08	45358448	45358448	1	1	No	No	PVRL2	ENSG00000130202	intron_variant	MODIFIER	Transcript	ENST00000252483.5	protein_coding	-	-	-	-	-	-	-	0.0008	0	0.0099	0.0961	1.396	CEREBRO-OCULO-FACIO-SKELETAL_SYNDROME_TYPE_2+G2P+ENSG00000104884,TRICHOTHIODYSTROPHY_PHOTOSENSITIVE+G2P+ENSG00000104884,Xeroderma_pigmentosum__group_D+G2P+ENSG00000104884,CEREBROOCULOFACIOSKELETAL_SYNDROME_2+MIM_morbid+ENSG00000104884,TRICHOTHIODYSTROPHY_1__PHOTOSENSITIVE+MIM_morbid+ENSG00000104884,XERODERMA_PIGMENTOSUM__COMPLEMENTATION_GROUP_D+MIM_morbid+ENSG00000104884,COFS_syndrome+Orphanet+ENSG00000104884,Trichothiodystrophy+Orphanet+ENSG00000104884,Xeroderma_pigmentosum-Cockayne_syndrome_complex+Orphanet+ENSG00000104884,Xeroderma_pigmentosum+Orphanet+ENSG00000104884	GO:0001618:virus_receptor_activity,GO:0001675:acrosome_assembly,GO:0002860:positive_regulation_of_natural_killer_cell_mediated_cytotoxicity_directed_against_tumor_cell_target,GO:0002891:positive_regulation_of_immunoglobulin_mediated_immune_response,GO:0005515:protein_binding,GO:0005886:plasma_membrane,GO:0005911:cell-cell_junction,GO:0005915:zonula_adherens,GO:0007010:cytoskeleton_organization,GO:0007156:homophilic_cell_adhesion,GO:0007286:spermatid_development,GO:0007289:spermatid_nucleus_differentiation,GO:0009566:fertilization,GO:0009986:cell_surface,GO:0015026:coreceptor_activity,GO:0016021:integral_component_of_membrane,GO:0019048:modulation_by_virus_of_host_morphology_or_physiology,GO:0019064:fusion_of_virus_membrane_with_host_plasma_membrane,GO:0030382:sperm_mitochondrion_organization,GO:0032990:cell_part_morphogenesis,GO:0033005:positive_regulation_of_mast_cell_activation,GO:0034329:cell_junction_assembly,GO:0034332:adherens_junction_organization,GO:0042271:susceptibility_to_natural_killer_cell_mediated_cytotoxicity,GO:0042803:protein_homodimerization_activity,GO:0044782:cilium_organization,GO:0045216:cell-cell_junction_organization,GO:0045954:positive_regulation_of_natural_killer_cell_mediated_cytotoxicity,GO:0046814:coreceptor-mediated_virion_attachment_to_host_cell,GO:0050776:regulation_of_immune_response,GO:0050839:cell_adhesion_molecule_binding,GO:0051654:establishment_of_mitochondrion_localization,GO:0051856:adhesion_to_symbiont,GO:0060370:susceptibility_to_T_cell_mediated_cytotoxicity
Omega-6%	1	19:45376044_GTATTTAT_G	19	45376044	G	GTATTTAT	2.504e-14	45372329	45383830	11502	14	No	No	PVRL2	ENSG00000130202	intron_variant	MODIFIER	Transcript	ENST00000252483.5	protein_coding	-	-	-	-	-	-	-	0.2564	0.5516	0.2435	0.4243	0.688	-	GO:0001618:virus_receptor_activity,GO:0001675:acrosome_assembly,GO:0002860:positive_regulation_of_natural_killer_cell_mediated_cytotoxicity_directed_against_tumor_cell_target,GO:0002891:positive_regulation_of_immunoglobulin_mediated_immune_response,GO:0005515:protein_binding,GO:0005886:plasma_membrane,GO:0005911:cell-cell_junction,GO:0005915:zonula_adherens,GO:0007010:cytoskeleton_organization,GO:0007156:homophilic_cell_adhesion,GO:0007286:spermatid_development,GO:0007289:spermatid_nucleus_differentiation,GO:0009566:fertilization,GO:0009986:cell_surface,GO:0015026:coreceptor_activity,GO:0016021:integral_component_of_membrane,GO:0019048:modulation_by_virus_of_host_morphology_or_physiology,GO:0019064:fusion_of_virus_membrane_with_host_plasma_membrane,GO:0030382:sperm_mitochondrion_organization,GO:0032990:cell_part_morphogenesis,GO:0033005:positive_regulation_of_mast_cell_activation,GO:0034329:cell_junction_assembly,GO:0034332:adherens_junction_organization,GO:0042271:susceptibility_to_natural_killer_cell_mediated_cytotoxicity,GO:0042803:protein_homodimerization_activity,GO:0044782:cilium_organization,GO:0045216:cell-cell_junction_organization,GO:0045954:positive_regulation_of_natural_killer_cell_mediated_cytotoxicity,GO:0046814:coreceptor-mediated_virion_attachment_to_host_cell,GO:0050776:regulation_of_immune_response,GO:0050839:cell_adhesion_molecule_binding,GO:0051654:establishment_of_mitochondrion_localization,GO:0051856:adhesion_to_symbiont,GO:0060370:susceptibility_to_T_cell_mediated_cytotoxicity
Omega-6%	1	rs59007384	19	45396665	T	G	1.775e-13	45388500	45396665	8166	6	No	No	TOMM40	ENSG00000130204	intron_variant	MODIFIER	Transcript	ENST00000426677.2	protein_coding	-	-	-	-	-	-	-	0.3086	0.2272	0.2087	0.2117	1.6	PPP1R13L-related_dilated_cardiomyopathy+G2P+ENSG00000104881	GO:0005739:mitochondrion,GO:0005741:mitochondrial_outer_membrane,GO:0005742:mitochondrial_outer_membrane_translocase_complex,GO:0006626:protein_targeting_to_mitochondrion,GO:0006811:ion_transport,GO:0008320:protein_transmembrane_transporter_activity,GO:0015288:porin_activity,GO:0016021:integral_component_of_membrane,GO:0031307:integral_component_of_mitochondrial_outer_membrane,GO:0032592:integral_to_mitochondrial_membrane,GO:0032592:integral_component_of_mitochondrial_membrane,GO:0044267:cellular_protein_metabolic_process,GO:0046930:pore_complex,GO:0055085:transmembrane_transport
Omega-6%	1	rs1065853	19	45413233	T	G	2.668e-187	45231821	45541782	309962	71	No	No	APOC1	ENSG00000130208	upstream_gene_variant	MODIFIER	Transcript	ENST00000588750.1	protein_coding	-	-	-	-	-	-	-	0.1074	0.1012	0.0626	0.045	0.014	CEREBROOCULOFACIOSKELETAL_SYNDROME_4+G2P+ENSG00000012061,CEREBROOCULOFACIOSKELETAL_SYNDROME_4+MIM_morbid+ENSG00000012061,Cockayne_syndrome_type_2+Orphanet+ENSG00000012061,COFS_syndrome+Orphanet+ENSG00000012061	GO:0004859:phospholipase_inhibitor_activity,GO:0005504:fatty_acid_binding,GO:0005576:extracellular_region,GO:0005783:endoplasmic_reticulum,GO:0006629:lipid_metabolic_process,GO:0006641:triglyceride_metabolic_process,GO:0008203:cholesterol_metabolic_process,GO:0010873:positive_regulation_of_cholesterol_esterification,GO:0010900:negative_regulation_of_phosphatidylcholine_catabolic_process,GO:0010916:negative_regulation_of_very-low-density_lipoprotein_particle_clearance,GO:0031210:phosphatidylcholine_binding,GO:0032374:regulation_of_cholesterol_transport,GO:0032375:negative_regulation_of_cholesterol_transport,GO:0033344:cholesterol_efflux,GO:0033700:phospholipid_efflux,GO:0034361:very-low-density_lipoprotein_particle,GO:0034364:high-density_lipoprotein_particle,GO:0034369:plasma_lipoprotein_particle_remodeling,GO:0034375:high-density_lipoprotein_particle_remodeling,GO:0034379:very-low-density_lipoprotein_particle_assembly,GO:0034382:chylomicron_remnant_clearance,GO:0034447:very-low-density_lipoprotein_particle_clearance,GO:0042157:lipoprotein_metabolic_process,GO:0042627:chylomicron,GO:0045717:negative_regulation_of_fatty_acid_biosynthetic_process,GO:0045833:negative_regulation_of_lipid_metabolic_process,GO:0048261:negative_regulation_of_receptor-mediated_endocytosis,GO:0050995:negative_regulation_of_lipid_catabolic_process,GO:0051005:negative_regulation_of_lipoprotein_lipase_activity,GO:0055102:lipase_inhibitor_activity,GO:0060228:phosphatidylcholine-sterol_O-acyltransferase_activator_activity
Omega-6%	1	rs584007	19	45416478	A	G	6.133e-67	45379336	45421877	42542	16	No	No	APOC1	ENSG00000130208	upstream_gene_variant	MODIFIER	Transcript	ENST00000588750.1	protein_coding	-	-	-	-	-	-	-	-	-	-	-	-	CEREBROOCULOFACIOSKELETAL_SYNDROME_4+G2P+ENSG00000012061,CEREBROOCULOFACIOSKELETAL_SYNDROME_4+MIM_morbid+ENSG00000012061,Cockayne_syndrome_type_2+Orphanet+ENSG00000012061,COFS_syndrome+Orphanet+ENSG00000012061	GO:0004859:phospholipase_inhibitor_activity,GO:0005504:fatty_acid_binding,GO:0005576:extracellular_region,GO:0005783:endoplasmic_reticulum,GO:0006629:lipid_metabolic_process,GO:0006641:triglyceride_metabolic_process,GO:0008203:cholesterol_metabolic_process,GO:0010873:positive_regulation_of_cholesterol_esterification,GO:0010900:negative_regulation_of_phosphatidylcholine_catabolic_process,GO:0010916:negative_regulation_of_very-low-density_lipoprotein_particle_clearance,GO:0031210:phosphatidylcholine_binding,GO:0032374:regulation_of_cholesterol_transport,GO:0032375:negative_regulation_of_cholesterol_transport,GO:0033344:cholesterol_efflux,GO:0033700:phospholipid_efflux,GO:0034361:very-low-density_lipoprotein_particle,GO:0034364:high-density_lipoprotein_particle,GO:0034369:plasma_lipoprotein_particle_remodeling,GO:0034375:high-density_lipoprotein_particle_remodeling,GO:0034379:very-low-density_lipoprotein_particle_assembly,GO:0034382:chylomicron_remnant_clearance,GO:0034447:very-low-density_lipoprotein_particle_clearance,GO:0042157:lipoprotein_metabolic_process,GO:0042627:chylomicron,GO:0045717:negative_regulation_of_fatty_acid_biosynthetic_process,GO:0045833:negative_regulation_of_lipid_metabolic_process,GO:0048261:negative_regulation_of_receptor-mediated_endocytosis,GO:0050995:negative_regulation_of_lipid_catabolic_process,GO:0051005:negative_regulation_of_lipoprotein_lipase_activity,GO:0055102:lipase_inhibitor_activity,GO:0060228:phosphatidylcholine-sterol_O-acyltransferase_activator_activity
Omega-6%	1	rs1064725	19	45422561	G	T	1.736e-08	45415285	45422561	7277	2	No	No	APOC1	ENSG00000130208	3_prime_UTR_variant	MODIFIER	Transcript	ENST00000588750.1	protein_coding	651	-	-	-	-	-	-	0	0	0.0537	0.0777	3.317	CEREBROOCULOFACIOSKELETAL_SYNDROME_4+G2P+ENSG00000012061,CEREBROOCULOFACIOSKELETAL_SYNDROME_4+MIM_morbid+ENSG00000012061,Cockayne_syndrome_type_2+Orphanet+ENSG00000012061,COFS_syndrome+Orphanet+ENSG00000012061	GO:0004859:phospholipase_inhibitor_activity,GO:0005504:fatty_acid_binding,GO:0005576:extracellular_region,GO:0005783:endoplasmic_reticulum,GO:0006629:lipid_metabolic_process,GO:0006641:triglyceride_metabolic_process,GO:0008203:cholesterol_metabolic_process,GO:0010873:positive_regulation_of_cholesterol_esterification,GO:0010900:negative_regulation_of_phosphatidylcholine_catabolic_process,GO:0010916:negative_regulation_of_very-low-density_lipoprotein_particle_clearance,GO:0031210:phosphatidylcholine_binding,GO:0032374:regulation_of_cholesterol_transport,GO:0032375:negative_regulation_of_cholesterol_transport,GO:0033344:cholesterol_efflux,GO:0033700:phospholipid_efflux,GO:0034361:very-low-density_lipoprotein_particle,GO:0034364:high-density_lipoprotein_particle,GO:0034369:plasma_lipoprotein_particle_remodeling,GO:0034375:high-density_lipoprotein_particle_remodeling,GO:0034379:very-low-density_lipoprotein_particle_assembly,GO:0034382:chylomicron_remnant_clearance,GO:0034447:very-low-density_lipoprotein_particle_clearance,GO:0042157:lipoprotein_metabolic_process,GO:0042627:chylomicron,GO:0045717:negative_regulation_of_fatty_acid_biosynthetic_process,GO:0045833:negative_regulation_of_lipid_metabolic_process,GO:0048261:negative_regulation_of_receptor-mediated_endocytosis,GO:0050995:negative_regulation_of_lipid_catabolic_process,GO:0051005:negative_regulation_of_lipoprotein_lipase_activity,GO:0055102:lipase_inhibitor_activity,GO:0060228:phosphatidylcholine-sterol_O-acyltransferase_activator_activity
Omega-6%	1	rs204480	19	45477111	T	C	4.826e-09	45477111	45477111	1	1	No	No	CLPTM1	ENSG00000104853	intron_variant	MODIFIER	Transcript	ENST00000337392.5	protein_coding	-	-	-	-	-	-	-	0.059	0.2907	0.2296	0.3027	0.338	CEREBROOCULOFACIOSKELETAL_SYNDROME_4+G2P+ENSG00000012061,CEREBROOCULOFACIOSKELETAL_SYNDROME_4+MIM_morbid+ENSG00000012061,Cockayne_syndrome_type_2+Orphanet+ENSG00000012061,COFS_syndrome+Orphanet+ENSG00000012061	GO:0005515:protein_binding,GO:0005887:integral_component_of_plasma_membrane,GO:0007275:multicellular_organismal_development,GO:0009897:external_side_of_plasma_membrane,GO:0016021:integral_component_of_membrane,GO:0030154:cell_differentiation,GO:0033081:regulation_of_T_cell_differentiation_in_thymus
Omega-6%	1	rs146390218	19	45478352	G	A	2.874e-21	45478352	45691049	212698	4	No	No	CLPTM1	ENSG00000104853	intron_variant	MODIFIER	Transcript	ENST00000337392.5	protein_coding	-	-	-	-	-	-	-	0.0015	0	0.0219	0.0072	1.368	CEREBROOCULOFACIOSKELETAL_SYNDROME_4+G2P+ENSG00000012061,CEREBROOCULOFACIOSKELETAL_SYNDROME_4+MIM_morbid+ENSG00000012061,Cockayne_syndrome_type_2+Orphanet+ENSG00000012061,COFS_syndrome+Orphanet+ENSG00000012061	GO:0005515:protein_binding,GO:0005887:integral_component_of_plasma_membrane,GO:0007275:multicellular_organismal_development,GO:0009897:external_side_of_plasma_membrane,GO:0016021:integral_component_of_membrane,GO:0030154:cell_differentiation,GO:0033081:regulation_of_T_cell_differentiation_in_thymus
Omega-6%	1	rs139995984	19	45574482	C	G	3.801e-08	45574482	45574482	1	1	No	No	CLASRP	ENSG00000104859	downstream_gene_variant	MODIFIER	Transcript	ENST00000221455.3	protein_coding	-	-	-	-	-	-	-	0.0008	0	0.0129	0.001	0.686	3-METHYLGLUTACONIC_ACIDURIA__TYPE_III+G2P+ENSG00000125741,Optic_atrophy_3_with_cataract+G2P+ENSG00000125741,3-METHYLGLUTACONIC_ACIDURIA__TYPE_III+MIM_morbid+ENSG00000125741,OPTIC_ATROPHY_3__AUTOSOMAL_DOMINANT+MIM_morbid+ENSG00000125741,3-Methylglutaconic_aciduria_type_3+Orphanet+ENSG00000125741,Autosomal_dominant_optic_atrophy_and_cataract+Orphanet+ENSG00000125741	GO:0005634:nucleus,GO:0006397:mRNA_processing,GO:0008380:RNA_splicing
Omega-6%	1	19:45653883_TAGTC_T	19	45653883	T	TAGTC	5.132e-10	45653883	45723446	69564	4	No	No	PPP1R37	ENSG00000104866	downstream_gene_variant	MODIFIER	Transcript	ENST00000221462.4	protein_coding	-	-	-	-	-	-	-	0.0038	0.001	0.0189	0.002	6.642	-	GO:0004864:protein_phosphatase_inhibitor_activity,GO:0005515:protein_binding,GO:0010923:negative_regulation_of_phosphatase_activity,GO:0019902:phosphatase_binding
Omega-6%	1	19:45836447_ATTT_A	19	45836447	A	ATTT	2.417e-08	45823663	45837283	13621	9	No	No	RPS16P9	ENSG00000242675	upstream_gene_variant	MODIFIER	Transcript	ENST00000477220.1	processed_pseudogene	-	-	-	-	-	-	-	0.5749	0.0972	0.3817	0.4049	1.761	-	-
Omega-6%	1	rs34783010	19	46180414	T	G	1.303e-09	46178661	46202172	23512	9	No	No	GIPR	ENSG00000010310	intron_variant	MODIFIER	Transcript	ENST00000590918.1	protein_coding	-	-	-	-	-	-	-	0.1165	0.2083	0.2137	0.135	13.27	-	GO:0002029:desensitization_of_G-protein_coupled_receptor_protein_signaling_pathway,GO:0004888:transmembrane_signaling_receptor_activity,GO:0004930:G-protein_coupled_receptor_activity,GO:0005886:plasma_membrane,GO:0006091:generation_of_precursor_metabolites_and_energy,GO:0007166:cell_surface_receptor_signaling_pathway,GO:0007186:G-protein_coupled_receptor_signaling_pathway,GO:0007190:activation_of_adenylate_cyclase_activity,GO:0007204:elevation_of_cytosolic_calcium_ion_concentration,GO:0007204:positive_regulation_of_cytosolic_calcium_ion_concentration,GO:0007584:response_to_nutrient,GO:0009749:response_to_glucose_stimulus,GO:0009749:response_to_glucose,GO:0016020:membrane,GO:0016021:integral_component_of_membrane,GO:0016519:gastric_inhibitory_peptide_receptor_activity,GO:0017046:peptide_hormone_binding,GO:0030819:positive_regulation_of_cAMP_biosynthetic_process,GO:0031018:endocrine_pancreas_development,GO:0032024:positive_regulation_of_insulin_secretion,GO:0038192:gastric_inhibitory_peptide_signaling_pathway,GO:0048678:response_to_axon_injury,GO:0051592:response_to_calcium_ion,GO:0070542:response_to_fatty_acid
Omega-6%	1	rs669789	19	49269559	C	T	5.136e-12	49206172	49274975	68804	49	No	No	-	-	regulatory_region_variant	MODIFIER	RegulatoryFeature	ENSR00001912791	enhancer	-	-	-	-	-	-	-	0.6581	0.3879	0.3221	0.5859	1.148	-	-
Omega-6%	1	rs12610709	19	56102362	A	G	8.415e-12	56078295	56116915	38621	18	No	Yes	FIZ1	ENSG00000179943	downstream_gene_variant	MODIFIER	Transcript	ENST00000221665.3	protein_coding	-	-	-	-	-	-	-	0.1089	0.1756	0.164	0.1452	0.145	-	GO:0003676:nucleic_acid_binding,GO:0005102:receptor_binding,GO:0005515:protein_binding,GO:0005634:nucleus,GO:0005737:cytoplasm,GO:0006351:transcription_-_DNA-templated,GO:0006355:regulation_of_transcription_-_DNA-templated,GO:0019901:protein_kinase_binding,GO:0046872:metal_ion_binding
Omega-6%	1	rs117113213	20	39165692	A	G	4.053e-09	39142516	39179822	37307	3	No	No	-	-	regulatory_region_variant	MODIFIER	RegulatoryFeature	ENSR00001947593	enhancer	-	-	-	-	-	-	-	0.0151	0	0.0408	0.0072	2.622	-	-
Omega-6%	1	rs3091461	20	44215707	G	T	3.023e-11	44125763	44464926	339164	319	No	No	-	-	intergenic_variant	MODIFIER	-	-	-	-	-	-	-	-	-	-	-	-	-	-	-	-	-
Omega-6%	1	rs435306	20	44538484	G	T	2.997e-11	44532255	44610737	78483	15	No	No	PLTP	ENSG00000100979	intron_variant	MODIFIER	Transcript	ENST00000477313.1	protein_coding	-	-	-	-	-	-	-	-	-	-	-	-	-	GO:0005576:extracellular_region,GO:0006629:lipid_metabolic_process,GO:0006869:lipid_transport,GO:0008289:lipid_binding,GO:0010189:vitamin_E_biosynthetic_process,GO:0030317:sperm_motility
Omega-6%	1	rs6073958	20	44551855	C	T	1.045e-49	44351554	44661945	310392	235	No	No	-	-	intergenic_variant	MODIFIER	-	-	-	-	-	-	-	-	-	-	0.2799	0.1558	0.2207	0.2904	1.709	-	-
Omega-6%	1	rs117479286	20	44599287	T	A	1.309e-08	44599287	44599287	1	1	No	No	ZNF335	ENSG00000198026	intron_variant	MODIFIER	Transcript	ENST00000322927.2	protein_coding	-	-	-	-	-	-	-	0.0008	0	0.0298	0.002	5.427	Adenosine_Deaminase_Deficiency+G2P+ENSG00000196839,SEVERE_COMBINED_IMMUNODEFICIENCY__AUTOSOMAL_RECESSIVE__T_CELL-NEGATIVE__B_CELL-NEGATIVE__NK_CELL-NEGATIVE__DUE_TO_ADENOSINE_DEAMINASE_DEFICIENCY+MIM_morbid+ENSG00000196839,OMENN_SYNDROME+Orphanet+ENSG00000196839,Severe_combined_immunodeficiency_due_to_adenosine_deaminase_deficiency+Orphanet+ENSG00000196839	GO:0000979:RNA_polymerase_II_core_promoter_sequence-specific_DNA_binding,GO:0001701:in_utero_embryonic_development,GO:0002052:positive_regulation_of_neuroblast_proliferation,GO:0005515:protein_binding,GO:0005634:nucleus,GO:0006351:transcription_-_DNA-templated,GO:0006355:regulation_of_transcription_-_DNA-templated,GO:0007420:brain_development,GO:0010468:regulation_of_gene_expression,GO:0021895:cerebral_cortex_neuron_differentiation,GO:0035097:histone_methyltransferase_complex,GO:0040029:regulation_of_gene_expression_-_epigenetic,GO:0044212:transcription_regulatory_region_DNA_binding,GO:0046872:metal_ion_binding,GO:0048812:neuron_projection_morphogenesis,GO:0048854:brain_morphogenesis,GO:0050671:positive_regulation_of_lymphocyte_proliferation,GO:0050767:regulation_of_neurogenesis,GO:0050769:positive_regulation_of_neurogenesis,GO:0051569:regulation_of_histone_H3-K4_methylation,GO:0080182:histone_H3-K4_trimethylation
Omega-6%	1	rs55966194	20	45599090	G	C	1.558e-08	45594711	45604240	9530	8	Yes	Yes	EYA2	ENSG00000064655	intron_variant	MODIFIER	Transcript	ENST00000327619.5	protein_coding	-	-	-	-	-	-	-	0.1596	0.001	0.2644	0.1912	1.345	-	GO:0000287:magnesium_ion_binding,GO:0004725:protein_tyrosine_phosphatase_activity,GO:0005515:protein_binding,GO:0005634:nucleus,GO:0005737:cytoplasm,GO:0005739:mitochondrion,GO:0006281:DNA_repair,GO:0006351:transcription_-_DNA-templated,GO:0006355:regulation_of_transcription_-_DNA-templated,GO:0006470:protein_dephosphorylation,GO:0006915:apoptotic_process,GO:0007275:multicellular_organismal_development,GO:0007501:mesodermal_cell_fate_specification,GO:0014706:striated_muscle_tissue_development,GO:0016576:histone_dephosphorylation,GO:0035335:peptidyl-tyrosine_dephosphorylation,GO:0097192:extrinsic_apoptotic_signaling_pathway_in_absence_of_ligand,GO:0097345:mitochondrial_outer_membrane_permeabilization
Omega-6%	1	rs34091227	21	40714249	TA	T	1.018e-08	40531306	40716136	184831	40	No	Yes	HMGN1	ENSG00000205581	3_prime_UTR_variant	MODIFIER	Transcript	ENST00000380749.5	protein_coding	1374-1375	-	-	-	-	-	-	0.4244	0.4266	0.497	0.5133	4.597	-	GO:0000720:pyrimidine_dimer_repair_by_nucleotide-excision_repair,GO:0000785:chromatin,GO:0003677:DNA_binding,GO:0003682:chromatin_binding,GO:0005634:nucleus,GO:0005737:cytoplasm,GO:0006283:transcription-coupled_nucleotide-excision_repair,GO:0006325:chromatin_organization,GO:0006357:regulation_of_transcription_from_RNA_polymerase_II_promoter,GO:0010224:response_to_UV-B,GO:0010225:response_to_UV-C,GO:0031492:nucleosomal_DNA_binding,GO:0032786:positive_regulation_of_DNA-templated_transcription_-_elongation,GO:0040034:regulation_of_development_-_heterochronic,GO:0048597:post-embryonic_camera-type_eye_morphogenesis,GO:0050678:regulation_of_epithelial_cell_proliferation
Omega-6%	1	22:38603571_CCAGTAGCTGGGACTA_C	22	38603571	CCAGTAGCTGGGACTA	C	2.322e-15	38510258	38614129	103872	187	No	No	MAFF	ENSG00000185022	intron_variant	MODIFIER	Transcript	ENST00000338483.2	protein_coding	-	-	-	-	-	-	-	-	-	-	-	-	-	GO:0001701:in_utero_embryonic_development,GO:0003677:DNA_binding,GO:0003700:sequence-specific_DNA_binding_transcription_factor_activity,GO:0005634:nucleus,GO:0005654:nucleoplasm,GO:0006355:regulation_of_transcription_-_DNA-templated,GO:0006366:transcription_from_RNA_polymerase_II_promoter,GO:0007567:parturition,GO:0007596:blood_coagulation,GO:0035914:skeletal_muscle_cell_differentiation,GO:0043565:sequence-specific_DNA_binding,GO:0045604:regulation_of_epidermal_cell_differentiation
Omega-6%	1	rs4820346	22	39125074	C	G	8.532e-09	39124912	39125074	163	2	Yes	Yes	GTPBP1	ENSG00000100226	intron_variant	MODIFIER	Transcript	ENST00000216044.5	protein_coding	-	-	-	-	-	-	-	-	-	-	-	-	-	GO:0000177:cytoplasmic_exosome_(RNase_complex),GO:0003924:GTPase_activity,GO:0005525:GTP_binding,GO:0005829:cytosol,GO:0006184:GTP_catabolic_process,GO:0006955:immune_response,GO:0007165:signal_transduction,GO:0061014:positive_regulation_of_mRNA_catabolic_process
Omega-6%	2	rs114165349	1	27021913	C	G	2.437e-09	26987646	27021913	34268	2	No	No	ARID1A	ENSG00000117713	upstream_gene_variant	MODIFIER	Transcript	ENST00000324856.7	protein_coding	-	-	-	-	-	-	-	0	0.001	0.0219	0.0051	19.43	-	GO:0000122:negative_regulation_of_transcription_from_RNA_polymerase_II_promoter,GO:0000790:nuclear_chromatin,GO:0001843:neural_tube_closure,GO:0003205:cardiac_chamber_development,GO:0003408:optic_cup_formation_involved_in_camera-type_eye_development,GO:0003677:DNA_binding,GO:0003713:transcription_coactivator_activity,GO:0005488:binding,GO:0005515:protein_binding,GO:0005622:intracellular,GO:0005634:nucleus,GO:0006325:chromatin_organization,GO:0006337:nucleosome_disassembly,GO:0006338:chromatin_remodeling,GO:0006351:transcription_-_DNA-templated,GO:0006357:regulation_of_transcription_from_RNA_polymerase_II_promoter,GO:0007399:nervous_system_development,GO:0016514:SWI/SNF_complex,GO:0016922:ligand-dependent_nuclear_receptor_binding,GO:0030520:intracellular_estrogen_receptor_signaling_pathway,GO:0030521:androgen_receptor_signaling_pathway,GO:0030900:forebrain_development,GO:0031491:nucleosome_binding,GO:0042766:nucleosome_mobilization,GO:0042921:glucocorticoid_receptor_signaling_pathway,GO:0043044:ATP-dependent_chromatin_remodeling,GO:0045893:positive_regulation_of_transcription_-_DNA-templated,GO:0048096:chromatin-mediated_maintenance_of_transcription,GO:0060674:placenta_blood_vessel_development,GO:0071564:npBAF_complex,GO:0071565:nBAF_complex,GO:0090544:BAF-type_complex
Omega-6%	2	rs79598313	1	27284913	T	C	4.566e-11	27180088	27335529	155442	4	No	No	C1orf172	ENSG00000175707	intron_variant	MODIFIER	Transcript	ENST00000320567.5	protein_coding	-	-	-	-	-	-	-	0	0.001	0.0249	0.0072	0.384	-	-
Omega-6%	2	rs571945370	1	39620393	AT	A	5.283e-10	39569571	39777159	207589	60	No	Yes	MACF1	ENSG00000127603	intron_variant	MODIFIER	Transcript	ENST00000545844.1	protein_coding	-	-	-	-	-	-	-	0.031	0.1726	0.1988	0.0879	10.03	-	GO:0001707:mesoderm_formation,GO:0003779:actin_binding,GO:0005509:calcium_ion_binding,GO:0005515:protein_binding,GO:0005737:cytoplasm,GO:0005794:Golgi_apparatus,GO:0005856:cytoskeleton,GO:0005874:microtubule,GO:0005886:plasma_membrane,GO:0006200:ATP_catabolic_process,GO:0006620:posttranslational_protein_targeting_to_membrane,GO:0006928:cellular_component_movement,GO:0007050:cell_cycle_arrest,GO:0007163:establishment_or_maintenance_of_cell_polarity,GO:0008017:microtubule_binding,GO:0010632:regulation_of_epithelial_cell_migration,GO:0015629:actin_cytoskeleton,GO:0015630:microtubule_cytoskeleton,GO:0016055:Wnt_receptor_signaling_pathway,GO:0016055:Wnt_signaling_pathway,GO:0016887:ATPase_activity,GO:0030177:positive_regulation_of_Wnt_signaling_pathway,GO:0032587:ruffle_membrane,GO:0032886:regulation_of_microtubule-based_process,GO:0042060:wound_healing,GO:0043001:Golgi_to_plasma_membrane_protein_transport,GO:0051015:actin_filament_binding,GO:0051893:regulation_of_focal_adhesion_assembly
Omega-6%	2	rs3768321	1	40035928	T	G	3.237e-10	39792369	40087764	295396	89	No	Yes	PABPC4	ENSG00000090621	intron_variant	MODIFIER	Transcript	ENST00000372858.3	protein_coding	-	-	-	-	-	-	-	0.0091	0.1012	0.1879	0.0378	21.9	-	GO:0000166:nucleotide_binding,GO:0003676:nucleic_acid_binding,GO:0003723:RNA_binding,GO:0005515:protein_binding,GO:0005634:nucleus,GO:0005737:cytoplasm,GO:0006396:RNA_processing,GO:0006401:RNA_catabolic_process,GO:0006412:translation,GO:0007596:blood_coagulation,GO:0008143:poly(A)_RNA_binding,GO:0008266:poly(U)_RNA_binding,GO:0010494:cytoplasmic_stress_granule,GO:0030529:ribonucleoprotein_complex
Omega-6%	2	rs113028610	1	50964446	T	C	3.421e-08	50909985	51037660	127676	4	Yes	Yes	FAF1	ENSG00000185104	intron_variant	MODIFIER	Transcript	ENST00000396153.2	protein_coding	-	-	-	-	-	-	-	0.0802	0.0833	0.0964	0.0624	1.635	Multiple_endocrine_neoplasia_type_1+Orphanet+ENSG00000123080	GO:0005515:protein_binding,GO:0005634:nucleus,GO:0005635:nuclear_envelope,GO:0005737:cytoplasm,GO:0005829:cytosol,GO:0006915:apoptotic_process,GO:0007253:cytoplasmic_sequestering_of_NF-kappaB,GO:0008219:cell_death,GO:0019887:protein_kinase_regulator_activity,GO:0019901:protein_kinase_binding,GO:0019904:protein_domain_specific_binding,GO:0030155:regulation_of_cell_adhesion,GO:0031072:heat_shock_protein_binding,GO:0031265:CD95_death-inducing_signaling_complex,GO:0031334:positive_regulation_of_protein_complex_assembly,GO:0031625:ubiquitin_protein_ligase_binding,GO:0034098:Cdc48p-Npl4p-Ufd1p_AAA_ATPase_complex,GO:0042176:regulation_of_protein_catabolic_process,GO:0043065:positive_regulation_of_apoptotic_process,GO:0043130:ubiquitin_binding,GO:0043161:proteasome-mediated_ubiquitin-dependent_protein_catabolic_process,GO:0045859:regulation_of_protein_kinase_activity,GO:0048471:perinuclear_region_of_cytoplasm,GO:0051059:NF-kappaB_binding,GO:1902043:positive_regulation_of_extrinsic_apoptotic_signaling_pathway_via_death_domain_receptors
Omega-6%	2	rs10889335	1	62960101	G	A	9.775e-52	62834094	63209945	375852	349	No	No	DOCK7	ENSG00000116641	synonymous_variant	LOW	Transcript	ENST00000340370.5	protein_coding	4987	4969	1657	L	Ttg/Ctg	-	-	0.4228	0.1815	0.3171	0.4519	5.411	-	GO:0000226:microtubule_cytoskeleton_organization,GO:0005085:guanyl-nucleotide_exchange_factor_activity,GO:0005488:binding,GO:0007264:small_GTPase_mediated_signal_transduction,GO:0007409:axonogenesis,GO:0008180:COP9_signalosome,GO:0030424:axon,GO:0030426:growth_cone,GO:0031175:neuron_projection_development,GO:0032863:activation_of_Rac_GTPase_activity,GO:0033138:positive_regulation_of_peptidyl-serine_phosphorylation,GO:0043005:neuron_projection,GO:0043473:pigmentation,GO:0045178:basal_part_of_cell,GO:0045200:establishment_of_neuroblast_polarity,GO:0048365:Rac_GTPase_binding
Omega-6%	2	rs12132170	1	63222951	A	G	1.097e-13	63211706	63358816	147111	142	No	No	-	-	intergenic_variant	MODIFIER	-	-	-	-	-	-	-	-	-	-	0.1936	0.0179	0.1382	0.1493	1.782	-	-
Omega-6%	2	1:93553498_CT_C	1	93553498	CT	C	7.838e-09	93552187	93570368	18182	3	No	No	MTF2	ENSG00000143033	intron_variant	MODIFIER	Transcript	ENST00000370298.4	protein_coding	-	-	-	-	-	-	-	-	-	-	-	-	-	GO:0000122:negative_regulation_of_transcription_from_RNA_polymerase_II_promoter,GO:0003677:DNA_binding,GO:0005515:protein_binding,GO:0005634:nucleus,GO:0005737:cytoplasm,GO:0007379:segment_specification,GO:0008270:zinc_ion_binding,GO:0016568:chromatin_modification,GO:0019827:stem_cell_maintenance,GO:0035064:methylated_histone_residue_binding,GO:0035098:ESC/E(Z)_complex,GO:0045944:positive_regulation_of_transcription_from_RNA_polymerase_II_promoter,GO:0048863:stem_cell_differentiation,GO:0061086:negative_regulation_of_histone_H3-K27_methylation,GO:0061087:positive_regulation_of_histone_H3-K27_methylation
Omega-6%	2	1:93882912_GA_G	1	93882912	GA	G	7.342e-10	93814411	93891839	77429	12	No	No	-	-	intergenic_variant	MODIFIER	-	-	-	-	-	-	-	-	-	-	-	-	-	-	-	-	-
Omega-6%	2	rs6689335	1	219628682	C	T	1.134e-20	219474528	219792380	317853	276	No	No	-	-	intergenic_variant	MODIFIER	-	-	-	-	-	-	-	-	-	-	0.0204	0.3026	0.4712	0.5164	6.906	-	-
Omega-6%	2	rs76172548	1	219647314	C	A	1.882e-09	219647314	219647314	1	1	No	No	-	-	intergenic_variant	MODIFIER	-	-	-	-	-	-	-	-	-	-	0.0008	0	0.0189	0.002	0.581	-	-
Omega-6%	2	rs61830291	1	221001142	C	A	3.168e-09	221001142	221032881	31740	2	No	Yes	RP11-295M18.2	ENSG00000238078	upstream_gene_variant	MODIFIER	Transcript	ENST00000431347.1	lincRNA	-	-	-	-	-	-	-	0.0038	0.001	0.0865	0.0685	12.41	-	-
Omega-6%	2	rs4846914	1	230295691	G	A	1.488e-13	230293530	230309619	16090	30	No	No	GALNT2	ENSG00000143641	intron_variant	MODIFIER	Transcript	ENST00000366672.4	protein_coding	-	-	-	-	-	-	-	-	-	-	-	-	-	GO:0000139:Golgi_membrane,GO:0002378:immunoglobulin_biosynthetic_process,GO:0004653:polypeptide_N-acetylgalactosaminyltransferase_activity,GO:0005576:extracellular_region,GO:0005794:Golgi_apparatus,GO:0005795:Golgi_stack,GO:0006493:protein_O-linked_glycosylation,GO:0016266:O-glycan_processing,GO:0018242:protein_O-linked_glycosylation_via_serine,GO:0018243:protein_O-linked_glycosylation_via_threonine,GO:0030145:manganese_ion_binding,GO:0030173:integral_component_of_Golgi_membrane,GO:0032580:Golgi_cisterna_membrane,GO:0043687:post-translational_protein_modification,GO:0044267:cellular_protein_metabolic_process,GO:0048471:perinuclear_region_of_cytoplasm
Omega-6%	2	rs78824368	2	20891935	A	G	4.747e-08	20891935	20891935	1	1	No	No	C2orf43	ENSG00000118961	intron_variant	MODIFIER	Transcript	ENST00000237822.3	protein_coding	-	-	-	-	-	-	-	0.0628	0.1329	0.0577	0.0634	9.281	-	-
Omega-6%	2	rs4665710	2	21221035	A	C	5.971e-46	21109020	21434234	325215	86	No	No	APOB	ENSG00000084674	downstream_gene_variant	MODIFIER	Transcript	ENST00000233242.1	protein_coding	-	-	-	-	-	-	-	-	-	-	-	-	-	GO:0001523:retinoid_metabolic_process,GO:0001701:in_utero_embryonic_development,GO:0005319:lipid_transporter_activity,GO:0005488:binding,GO:0005515:protein_binding,GO:0005543:phospholipid_binding,GO:0005576:extracellular_region,GO:0005615:extracellular_space,GO:0005737:cytoplasm,GO:0005769:early_endosome,GO:0005783:endoplasmic_reticulum,GO:0005788:endoplasmic_reticulum_lumen,GO:0005789:endoplasmic_reticulum_membrane,GO:0005829:cytosol,GO:0005886:plasma_membrane,GO:0006629:lipid_metabolic_process,GO:0006642:triglyceride_mobilization,GO:0006869:lipid_transport,GO:0006898:receptor-mediated_endocytosis,GO:0007283:spermatogenesis,GO:0007399:nervous_system_development,GO:0007596:blood_coagulation,GO:0007603:phototransduction_-_visible_light,GO:0008201:heparin_binding,GO:0008203:cholesterol_metabolic_process,GO:0008289:lipid_binding,GO:0009566:fertilization,GO:0009615:response_to_virus,GO:0009743:response_to_carbohydrate_stimulus,GO:0009743:response_to_carbohydrate,GO:0009791:post-embryonic_development,GO:0010008:endosome_membrane,GO:0010033:response_to_organic_substance,GO:0010269:response_to_selenium_ion,GO:0010744:positive_regulation_of_macrophage_derived_foam_cell_differentiation,GO:0010884:positive_regulation_of_lipid_storage,GO:0010886:positive_regulation_of_cholesterol_storage,GO:0012506:vesicle_membrane,GO:0016042:lipid_catabolic_process,GO:0017127:cholesterol_transporter_activity,GO:0019433:triglyceride_catabolic_process,GO:0019899:enzyme_binding,GO:0030301:cholesterol_transport,GO:0030317:sperm_motility,GO:0030669:clathrin-coated_endocytic_vesicle_membrane,GO:0031904:endosome_lumen,GO:0031983:vesicle_lumen,GO:0032496:response_to_lipopolysaccharide,GO:0033344:cholesterol_efflux,GO:0034359:mature_chylomicron,GO:0034360:chylomicron_remnant,GO:0034361:very-low-density_lipoprotein_particle,GO:0034362:low-density_lipoprotein_particle,GO:0034363:intermediate-density_lipoprotein_particle,GO:0034374:low-density_lipoprotein_particle_remodeling,GO:0034379:very-low-density_lipoprotein_particle_assembly,GO:0034383:low-density_lipoprotein_particle_clearance,GO:0042157:lipoprotein_metabolic_process,GO:0042158:lipoprotein_biosynthetic_process,GO:0042159:lipoprotein_catabolic_process,GO:0042627:chylomicron,GO:0042632:cholesterol_homeostasis,GO:0042953:lipoprotein_transport,GO:0043231:intracellular_membrane-bounded_organelle,GO:0044281:small_molecule_metabolic_process,GO:0045540:regulation_of_cholesterol_biosynthetic_process,GO:0046982:protein_heterodimerization_activity,GO:0048844:artery_morphogenesis,GO:0050750:low-density_lipoprotein_particle_receptor_binding,GO:0050900:leukocyte_migration,GO:0071356:cellular_response_to_tumor_necrosis_factor,GO:0071379:cellular_response_to_prostaglandin_stimulus,GO:0071682:endocytic_vesicle_lumen
Omega-6%	2	rs1800479	2	21227383	G	C	7.056e-13	21105335	21416461	311127	74	No	No	APOB	ENSG00000084674	intron_variant	MODIFIER	Transcript	ENST00000233242.1	protein_coding	-	-	-	-	-	-	-	0.1331	0.0437	0.2177	0.092	2.71	-	GO:0001523:retinoid_metabolic_process,GO:0001701:in_utero_embryonic_development,GO:0005319:lipid_transporter_activity,GO:0005488:binding,GO:0005515:protein_binding,GO:0005543:phospholipid_binding,GO:0005576:extracellular_region,GO:0005615:extracellular_space,GO:0005737:cytoplasm,GO:0005769:early_endosome,GO:0005783:endoplasmic_reticulum,GO:0005788:endoplasmic_reticulum_lumen,GO:0005789:endoplasmic_reticulum_membrane,GO:0005829:cytosol,GO:0005886:plasma_membrane,GO:0006629:lipid_metabolic_process,GO:0006642:triglyceride_mobilization,GO:0006869:lipid_transport,GO:0006898:receptor-mediated_endocytosis,GO:0007283:spermatogenesis,GO:0007399:nervous_system_development,GO:0007596:blood_coagulation,GO:0007603:phototransduction_-_visible_light,GO:0008201:heparin_binding,GO:0008203:cholesterol_metabolic_process,GO:0008289:lipid_binding,GO:0009566:fertilization,GO:0009615:response_to_virus,GO:0009743:response_to_carbohydrate_stimulus,GO:0009743:response_to_carbohydrate,GO:0009791:post-embryonic_development,GO:0010008:endosome_membrane,GO:0010033:response_to_organic_substance,GO:0010269:response_to_selenium_ion,GO:0010744:positive_regulation_of_macrophage_derived_foam_cell_differentiation,GO:0010884:positive_regulation_of_lipid_storage,GO:0010886:positive_regulation_of_cholesterol_storage,GO:0012506:vesicle_membrane,GO:0016042:lipid_catabolic_process,GO:0017127:cholesterol_transporter_activity,GO:0019433:triglyceride_catabolic_process,GO:0019899:enzyme_binding,GO:0030301:cholesterol_transport,GO:0030317:sperm_motility,GO:0030669:clathrin-coated_endocytic_vesicle_membrane,GO:0031904:endosome_lumen,GO:0031983:vesicle_lumen,GO:0032496:response_to_lipopolysaccharide,GO:0033344:cholesterol_efflux,GO:0034359:mature_chylomicron,GO:0034360:chylomicron_remnant,GO:0034361:very-low-density_lipoprotein_particle,GO:0034362:low-density_lipoprotein_particle,GO:0034363:intermediate-density_lipoprotein_particle,GO:0034374:low-density_lipoprotein_particle_remodeling,GO:0034379:very-low-density_lipoprotein_particle_assembly,GO:0034383:low-density_lipoprotein_particle_clearance,GO:0042157:lipoprotein_metabolic_process,GO:0042158:lipoprotein_biosynthetic_process,GO:0042159:lipoprotein_catabolic_process,GO:0042627:chylomicron,GO:0042632:cholesterol_homeostasis,GO:0042953:lipoprotein_transport,GO:0043231:intracellular_membrane-bounded_organelle,GO:0044281:small_molecule_metabolic_process,GO:0045540:regulation_of_cholesterol_biosynthetic_process,GO:0046982:protein_heterodimerization_activity,GO:0048844:artery_morphogenesis,GO:0050750:low-density_lipoprotein_particle_receptor_binding,GO:0050900:leukocyte_migration,GO:0071356:cellular_response_to_tumor_necrosis_factor,GO:0071379:cellular_response_to_prostaglandin_stimulus,GO:0071682:endocytic_vesicle_lumen
Omega-6%	2	rs4635554	2	21389659	G	T	2.064e-08	21386078	21400661	14584	3	No	No	-	-	intergenic_variant	MODIFIER	-	-	-	-	-	-	-	-	-	-	0.5182	0.376	0.3191	0.2393	9.205	-	-
Omega-6%	2	rs10193900	2	25919967	A	G	2.942e-08	25919967	25919967	1	1	Yes	Yes	Y_RNA	ENSG00000201160	non_coding_transcript_exon_variant	MODIFIER	Transcript	ENST00000364290.1	misc_RNA	91	-	-	-	-	-	-	-	-	-	-	-	-	-
Omega-6%	2	rs756795959	2	27015610	C	CCA	9.846e-19	26977732	27015610	37879	2	No	No	CENPA	ENSG00000115163	splice_polypyrimidine_tract_variant,intron_variant	LOW	Transcript	ENST00000335756.4	protein_coding	-	-	-	-	-	-	-	0.003	0	0.0924	0.0143	3.773	-	GO:0000132:establishment_of_mitotic_spindle_orientation,GO:0000278:mitotic_cell_cycle,GO:0000775:chromosome_-_centromeric_region,GO:0000778:condensed_nuclear_chromosome_kinetochore,GO:0000780:condensed_nuclear_chromosome_-_centromeric_region,GO:0000786:nucleosome,GO:0000939:condensed_chromosome_inner_kinetochore,GO:0003677:DNA_binding,GO:0003682:chromatin_binding,GO:0005515:protein_binding,GO:0005634:nucleus,GO:0005654:nucleoplasm,GO:0005829:cytosol,GO:0006334:nucleosome_assembly,GO:0019048:modulation_by_virus_of_host_morphology_or_physiology,GO:0034080:CENP-A_containing_nucleosome_assembly_at_centromere,GO:0046982:protein_heterodimerization_activity,GO:0051382:kinetochore_assembly,GO:0071459:protein_localization_to_chromosome_-_centromeric_region
Omega-6%	2	rs13035354	2	27038328	T	C	1.392e-09	26940234	27038328	98095	7	No	No	-	-	intergenic_variant	MODIFIER	-	-	-	-	-	-	-	-	-	-	-	-	-	-	-	-	-
Omega-6%	2	rs75284586	2	27139803	T	G	4.255e-08	27139803	27139803	1	1	No	No	DPYSL5	ENSG00000157851	intron_variant	MODIFIER	Transcript	ENST00000288699.6	protein_coding	-	-	-	-	-	-	-	0.0023	0	0.0149	0.001	0.042	-	GO:0005515:protein_binding,GO:0005737:cytoplasm,GO:0005829:cytosol,GO:0006208:pyrimidine_nucleobase_catabolic_process,GO:0007165:signal_transduction,GO:0007399:nervous_system_development,GO:0007411:axon_guidance,GO:0016787:hydrolase_activity,GO:0016810:hydrolase_activity_-_acting_on_carbon-nitrogen_(but_not_peptide)_bonds,GO:0016812:hydrolase_activity_-_acting_on_carbon-nitrogen_(but_not_peptide)_bonds_-_in_cyclic_amides,GO:0030182:neuron_differentiation,GO:0030425:dendrite,GO:0043025:neuronal_cell_body,GO:0043234:protein_complex
Omega-6%	2	rs78940216	2	27153318	A	G	2.906e-16	27055853	27374263	318411	9	No	No	DPYSL5	ENSG00000157851	intron_variant	MODIFIER	Transcript	ENST00000288699.6	protein_coding	-	-	-	-	-	-	-	0.0015	0	0.0775	0.0123	0.073	-	GO:0005515:protein_binding,GO:0005737:cytoplasm,GO:0005829:cytosol,GO:0006208:pyrimidine_nucleobase_catabolic_process,GO:0007165:signal_transduction,GO:0007399:nervous_system_development,GO:0007411:axon_guidance,GO:0016787:hydrolase_activity,GO:0016810:hydrolase_activity_-_acting_on_carbon-nitrogen_(but_not_peptide)_bonds,GO:0016812:hydrolase_activity_-_acting_on_carbon-nitrogen_(but_not_peptide)_bonds_-_in_cyclic_amides,GO:0030182:neuron_differentiation,GO:0030425:dendrite,GO:0043025:neuronal_cell_body,GO:0043234:protein_complex
Omega-6%	2	rs17005695	2	27167469	G	A	4.487e-10	27167469	27167469	1	1	No	No	DPYSL5	ENSG00000157851	intron_variant	MODIFIER	Transcript	ENST00000288699.6	protein_coding	-	-	-	-	-	-	-	0.0008	0	0.0239	0.0041	1.083	-	GO:0005515:protein_binding,GO:0005737:cytoplasm,GO:0005829:cytosol,GO:0006208:pyrimidine_nucleobase_catabolic_process,GO:0007165:signal_transduction,GO:0007399:nervous_system_development,GO:0007411:axon_guidance,GO:0016787:hydrolase_activity,GO:0016810:hydrolase_activity_-_acting_on_carbon-nitrogen_(but_not_peptide)_bonds,GO:0016812:hydrolase_activity_-_acting_on_carbon-nitrogen_(but_not_peptide)_bonds_-_in_cyclic_amides,GO:0030182:neuron_differentiation,GO:0030425:dendrite,GO:0043025:neuronal_cell_body,GO:0043234:protein_complex
Omega-6%	2	rs79945326	2	27170093	A	C	7.61e-21	26938494	27325141	386648	11	No	No	DPYSL5	ENSG00000157851	3_prime_UTR_variant	MODIFIER	Transcript	ENST00000288699.6	protein_coding	2083	-	-	-	-	-	-	0.003	0	0.0507	0.0051	16.31	-	GO:0005515:protein_binding,GO:0005737:cytoplasm,GO:0005829:cytosol,GO:0006208:pyrimidine_nucleobase_catabolic_process,GO:0007165:signal_transduction,GO:0007399:nervous_system_development,GO:0007411:axon_guidance,GO:0016787:hydrolase_activity,GO:0016810:hydrolase_activity_-_acting_on_carbon-nitrogen_(but_not_peptide)_bonds,GO:0016812:hydrolase_activity_-_acting_on_carbon-nitrogen_(but_not_peptide)_bonds_-_in_cyclic_amides,GO:0030182:neuron_differentiation,GO:0030425:dendrite,GO:0043025:neuronal_cell_body,GO:0043234:protein_complex
Omega-6%	2	rs61742729	2	27172231	T	C	9.907e-11	27172231	27237432	65202	2	No	No	DPYSL5	ENSG00000157851	3_prime_UTR_variant	MODIFIER	Transcript	ENST00000288699.6	protein_coding	4221	-	-	-	-	-	-	0.0015	0.001	0.0388	0.0368	4.512	-	GO:0005515:protein_binding,GO:0005737:cytoplasm,GO:0005829:cytosol,GO:0006208:pyrimidine_nucleobase_catabolic_process,GO:0007165:signal_transduction,GO:0007399:nervous_system_development,GO:0007411:axon_guidance,GO:0016787:hydrolase_activity,GO:0016810:hydrolase_activity_-_acting_on_carbon-nitrogen_(but_not_peptide)_bonds,GO:0016812:hydrolase_activity_-_acting_on_carbon-nitrogen_(but_not_peptide)_bonds_-_in_cyclic_amides,GO:0030182:neuron_differentiation,GO:0030425:dendrite,GO:0043025:neuronal_cell_body,GO:0043234:protein_complex
Omega-6%	2	rs72804880	2	27173314	A	G	1.832e-14	26938567	27198666	260100	15	No	No	DPYSL5	ENSG00000157851	downstream_gene_variant	MODIFIER	Transcript	ENST00000288699.6	protein_coding	-	-	-	-	-	-	-	0.0008	0	0.0388	0.0031	5.078	-	GO:0005515:protein_binding,GO:0005737:cytoplasm,GO:0005829:cytosol,GO:0006208:pyrimidine_nucleobase_catabolic_process,GO:0007165:signal_transduction,GO:0007399:nervous_system_development,GO:0007411:axon_guidance,GO:0016787:hydrolase_activity,GO:0016810:hydrolase_activity_-_acting_on_carbon-nitrogen_(but_not_peptide)_bonds,GO:0016812:hydrolase_activity_-_acting_on_carbon-nitrogen_(but_not_peptide)_bonds_-_in_cyclic_amides,GO:0030182:neuron_differentiation,GO:0030425:dendrite,GO:0043025:neuronal_cell_body,GO:0043234:protein_complex
Omega-6%	2	rs115268969	2	27176094	T	C	4.842e-11	27176094	27176094	1	1	No	No	DPYSL5	ENSG00000157851	downstream_gene_variant	MODIFIER	Transcript	ENST00000288699.6	protein_coding	-	-	-	-	-	-	-	0.0008	0	0.0189	0	2.039	-	GO:0005515:protein_binding,GO:0005737:cytoplasm,GO:0005829:cytosol,GO:0006208:pyrimidine_nucleobase_catabolic_process,GO:0007165:signal_transduction,GO:0007399:nervous_system_development,GO:0007411:axon_guidance,GO:0016787:hydrolase_activity,GO:0016810:hydrolase_activity_-_acting_on_carbon-nitrogen_(but_not_peptide)_bonds,GO:0016812:hydrolase_activity_-_acting_on_carbon-nitrogen_(but_not_peptide)_bonds_-_in_cyclic_amides,GO:0030182:neuron_differentiation,GO:0030425:dendrite,GO:0043025:neuronal_cell_body,GO:0043234:protein_complex
Omega-6%	2	rs77629370	2	27251504	T	C	8.904e-14	27178780	27457210	278431	6	No	No	TMEM214	ENSG00000119777	upstream_gene_variant	MODIFIER	Transcript	ENST00000238788.9	protein_coding	-	-	-	-	-	-	-	0.0023	0	0.0527	0.0153	0.009	-	GO:0005789:endoplasmic_reticulum_membrane,GO:0005881:cytoplasmic_microtubule,GO:0006915:apoptotic_process,GO:0016021:integral_component_of_membrane
Omega-6%	2	rs77086754	2	27281034	G	A	2.581e-09	27281034	27355899	74866	2	No	No	AGBL5	ENSG00000084693	intron_variant	MODIFIER	Transcript	ENST00000360131.4	protein_coding	-	-	-	-	-	-	-	0.0015	0	0.0616	0.0297	2.169	-	GO:0004181:metallocarboxypeptidase_activity,GO:0005634:nucleus,GO:0005737:cytoplasm,GO:0005829:cytosol,GO:0006508:proteolysis,GO:0008270:zinc_ion_binding,GO:0015631:tubulin_binding,GO:0035608:protein_deglutamylation,GO:0035611:protein_branching_point_deglutamylation
Omega-6%	2	rs7573066	2	27323198	C	T	7.402e-23	27189063	27445294	256232	8	No	No	KHK	ENSG00000138030	3_prime_UTR_variant	MODIFIER	Transcript	ENST00000260599.6	protein_coding	1990	-	-	-	-	-	-	0.0008	0	0.0666	0.0072	4.772	MITOCHONDRIAL_DNA_DEPLETION_SYNDROME_6+G2P+ENSG00000115204,CHARCOT-MARIE-TOOTH_DISEASE__AXONAL__TYPE_2EE+MIM_morbid+ENSG00000115204,MITOCHONDRIAL_DNA_DEPLETION_SYNDROME_6_HEPATOCEREBRAL_TYPE+MIM_morbid+ENSG00000115204,Navajo_neurohepatopathy+Orphanet+ENSG00000115204	GO:0004454:ketohexokinase_activity,GO:0005524:ATP_binding,GO:0005737:cytoplasm,GO:0005829:cytosol,GO:0005975:carbohydrate_metabolic_process,GO:0006001:fructose_catabolic_process,GO:0044281:small_molecule_metabolic_process
Omega-6%	2	rs114425244	2	27330485	A	G	3.958e-10	27330485	27337855	7371	2	No	No	CGREF1	ENSG00000138028	intron_variant	MODIFIER	Transcript	ENST00000402394.1	protein_coding	-	-	-	-	-	-	-	0.0008	0	0.0129	0.0051	0.051	-	GO:0005509:calcium_ion_binding,GO:0005576:extracellular_region,GO:0006950:response_to_stress,GO:0007050:cell_cycle_arrest,GO:0007155:cell_adhesion,GO:0008285:negative_regulation_of_cell_proliferation,GO:0030308:negative_regulation_of_cell_growth
Omega-6%	2	rs7588926	2	27342894	T	C	1.258e-25	27225923	27487805	261883	12	No	No	ABHD1	ENSG00000143994	upstream_gene_variant	MODIFIER	Transcript	ENST00000316470.4	protein_coding	-	-	-	-	-	-	-	0.0098	0.002	0.167	0.0992	0.774	-	GO:0003674:molecular_function,GO:0008150:biological_process,GO:0016021:integral_component_of_membrane,GO:0016787:hydrolase_activity
Omega-6%	2	rs112932070	2	27386676	T	C	9.591e-16	27386676	27386676	1	1	No	No	AC013403.13	ENSG00000236099	upstream_gene_variant	MODIFIER	Transcript	ENST00000436954.1	unprocessed_pseudogene	-	-	-	-	-	-	-	0.0008	0	0.0348	0.0061	1.852	-	-
Omega-6%	2	rs1275541	2	27389195	A	G	3.891e-46	27359887	27638213	278327	189	No	No	-	-	intergenic_variant	MODIFIER	-	-	-	-	-	-	-	-	-	-	-	-	-	-	-	-	-
Omega-6%	2	rs61737373	2	27423913	A	G	2.324e-22	27391399	27518450	127052	7	No	No	SLC5A6	ENSG00000138074	missense_variant	MODERATE	Transcript	ENST00000310574.3	protein_coding	2191	1717	573	L/F	Ctt/Ttt	tolerated(0.21)	benign(0.222)	0.0015	0.002	0.0686	0.1053	14.18	-	GO:0005215:transporter_activity,GO:0005886:plasma_membrane,GO:0005887:integral_component_of_plasma_membrane,GO:0006766:vitamin_metabolic_process,GO:0006767:water-soluble_vitamin_metabolic_process,GO:0006768:biotin_metabolic_process,GO:0006810:transport,GO:0008523:sodium-dependent_multivitamin_transmembrane_transporter_activity,GO:0012506:vesicle_membrane,GO:0015878:biotin_transport,GO:0015887:pantothenate_transmembrane_transport,GO:0015939:pantothenate_metabolic_process,GO:0016020:membrane,GO:0016021:integral_component_of_membrane,GO:0031526:brush_border_membrane,GO:0044281:small_molecule_metabolic_process,GO:0055085:transmembrane_transport
Omega-6%	2	rs75059483	2	27426853	T	C	4.099e-13	27210399	27426853	216455	4	No	No	SLC5A6	ENSG00000138074	intron_variant	MODIFIER	Transcript	ENST00000310574.3	protein_coding	-	-	-	-	-	-	-	0.0008	0	0.0258	0.001	2.329	-	GO:0005215:transporter_activity,GO:0005886:plasma_membrane,GO:0005887:integral_component_of_plasma_membrane,GO:0006766:vitamin_metabolic_process,GO:0006767:water-soluble_vitamin_metabolic_process,GO:0006768:biotin_metabolic_process,GO:0006810:transport,GO:0008523:sodium-dependent_multivitamin_transmembrane_transporter_activity,GO:0012506:vesicle_membrane,GO:0015878:biotin_transport,GO:0015887:pantothenate_transmembrane_transport,GO:0015939:pantothenate_metabolic_process,GO:0016020:membrane,GO:0016021:integral_component_of_membrane,GO:0031526:brush_border_membrane,GO:0044281:small_molecule_metabolic_process,GO:0055085:transmembrane_transport
Omega-6%	2	rs114163473	2	27469902	A	T	1.338e-09	27370154	27502134	131981	5	No	No	CAD	ENSG00000084774	downstream_gene_variant	MODIFIER	Transcript	ENST00000264705.4	protein_coding	-	-	-	-	-	-	-	0.0008	0	0.0179	0.002	1.349	Mainzer-Saldino_Syndrome+G2P+ENSG00000138002,SHORT-RIB_THORACIC_DYSPLASIA_10_WITH_OR_WITHOUT_POLYDACTYLY+G2P+ENSG00000138002,BARDET-BIEDL_SYNDROME_20+MIM_morbid+ENSG00000138002,RETINITIS_PIGMENTOSA_71+MIM_morbid+ENSG00000138002,SHORT-RIB_THORACIC_DYSPLASIA_10_WITH_OR_WITHOUT_POLYDACTYLY+MIM_morbid+ENSG00000138002,Bardet-Biedl_syndrome+Orphanet+ENSG00000138002,Jeune_syndrome+Orphanet+ENSG00000138002,Retinitis_pigmentosa+Orphanet+ENSG00000138002,Saldino-Mainzer_syndrome+Orphanet+ENSG00000138002	GO:0003824:catalytic_activity,GO:0004070:aspartate_carbamoyltransferase_activity,GO:0004088:carbamoyl-phosphate_synthase_(glutamine-hydrolyzing)_activity,GO:0004151:dihydroorotase_activity,GO:0004672:protein_kinase_activity,GO:0005524:ATP_binding,GO:0005634:nucleus,GO:0005829:cytosol,GO:0006206:pyrimidine_nucleobase_metabolic_process,GO:0006207:'de_novo'_pyrimidine_nucleobase_biosynthetic_process,GO:0006228:UTP_biosynthetic_process,GO:0006520:cellular_amino_acid_metabolic_process,GO:0006541:glutamine_metabolic_process,GO:0006543:glutamine_catabolic_process,GO:0006807:nitrogen_compound_metabolic_process,GO:0007565:female_pregnancy,GO:0007595:lactation,GO:0008152:metabolic_process,GO:0008716:D-alanine-D-alanine_ligase_activity,GO:0009790:embryo_development,GO:0014075:response_to_amine_stimulus,GO:0014075:response_to_amine,GO:0016363:nuclear_matrix,GO:0016597:amino_acid_binding,GO:0016743:carboxyl-_or_carbamoyltransferase_activity,GO:0016787:hydrolase_activity,GO:0016810:hydrolase_activity_-_acting_on_carbon-nitrogen_(but_not_peptide)_bonds,GO:0017144:drug_metabolic_process,GO:0018107:peptidyl-threonine_phosphorylation,GO:0019899:enzyme_binding,GO:0031000:response_to_caffeine,GO:0031100:organ_regeneration,GO:0033574:response_to_testosterone_stimulus,GO:0033574:response_to_testosterone,GO:0035690:cellular_response_to_drug,GO:0042802:identical_protein_binding,GO:0042995:cell_projection,GO:0043025:neuronal_cell_body,GO:0043195:terminal_bouton,GO:0043234:protein_complex,GO:0044205:'de_novo'_UMP_biosynthetic_process,GO:0044281:small_molecule_metabolic_process,GO:0046134:pyrimidine_nucleoside_biosynthetic_process,GO:0046777:protein_autophosphorylation,GO:0046872:metal_ion_binding,GO:0051414:response_to_cortisol_stimulus,GO:0051414:response_to_cortisol,GO:0055086:nucleobase-containing_small_molecule_metabolic_process,GO:0070335:aspartate_binding,GO:0070409:carbamoyl_phosphate_biosynthetic_process,GO:0071364:cellular_response_to_epidermal_growth_factor_stimulus
Omega-6%	2	rs75252677	2	27470531	A	G	7.937e-12	27470531	27470531	1	1	No	No	CAD	ENSG00000084774	downstream_gene_variant	MODIFIER	Transcript	ENST00000264705.4	protein_coding	-	-	-	-	-	-	-	0	0	0.0099	0.001	1.327	Mainzer-Saldino_Syndrome+G2P+ENSG00000138002,SHORT-RIB_THORACIC_DYSPLASIA_10_WITH_OR_WITHOUT_POLYDACTYLY+G2P+ENSG00000138002,BARDET-BIEDL_SYNDROME_20+MIM_morbid+ENSG00000138002,RETINITIS_PIGMENTOSA_71+MIM_morbid+ENSG00000138002,SHORT-RIB_THORACIC_DYSPLASIA_10_WITH_OR_WITHOUT_POLYDACTYLY+MIM_morbid+ENSG00000138002,Bardet-Biedl_syndrome+Orphanet+ENSG00000138002,Jeune_syndrome+Orphanet+ENSG00000138002,Retinitis_pigmentosa+Orphanet+ENSG00000138002,Saldino-Mainzer_syndrome+Orphanet+ENSG00000138002	GO:0003824:catalytic_activity,GO:0004070:aspartate_carbamoyltransferase_activity,GO:0004088:carbamoyl-phosphate_synthase_(glutamine-hydrolyzing)_activity,GO:0004151:dihydroorotase_activity,GO:0004672:protein_kinase_activity,GO:0005524:ATP_binding,GO:0005634:nucleus,GO:0005829:cytosol,GO:0006206:pyrimidine_nucleobase_metabolic_process,GO:0006207:'de_novo'_pyrimidine_nucleobase_biosynthetic_process,GO:0006228:UTP_biosynthetic_process,GO:0006520:cellular_amino_acid_metabolic_process,GO:0006541:glutamine_metabolic_process,GO:0006543:glutamine_catabolic_process,GO:0006807:nitrogen_compound_metabolic_process,GO:0007565:female_pregnancy,GO:0007595:lactation,GO:0008152:metabolic_process,GO:0008716:D-alanine-D-alanine_ligase_activity,GO:0009790:embryo_development,GO:0014075:response_to_amine_stimulus,GO:0014075:response_to_amine,GO:0016363:nuclear_matrix,GO:0016597:amino_acid_binding,GO:0016743:carboxyl-_or_carbamoyltransferase_activity,GO:0016787:hydrolase_activity,GO:0016810:hydrolase_activity_-_acting_on_carbon-nitrogen_(but_not_peptide)_bonds,GO:0017144:drug_metabolic_process,GO:0018107:peptidyl-threonine_phosphorylation,GO:0019899:enzyme_binding,GO:0031000:response_to_caffeine,GO:0031100:organ_regeneration,GO:0033574:response_to_testosterone_stimulus,GO:0033574:response_to_testosterone,GO:0035690:cellular_response_to_drug,GO:0042802:identical_protein_binding,GO:0042995:cell_projection,GO:0043025:neuronal_cell_body,GO:0043195:terminal_bouton,GO:0043234:protein_complex,GO:0044205:'de_novo'_UMP_biosynthetic_process,GO:0044281:small_molecule_metabolic_process,GO:0046134:pyrimidine_nucleoside_biosynthetic_process,GO:0046777:protein_autophosphorylation,GO:0046872:metal_ion_binding,GO:0051414:response_to_cortisol_stimulus,GO:0051414:response_to_cortisol,GO:0055086:nucleobase-containing_small_molecule_metabolic_process,GO:0070335:aspartate_binding,GO:0070409:carbamoyl_phosphate_biosynthetic_process,GO:0071364:cellular_response_to_epidermal_growth_factor_stimulus
Omega-6%	2	rs111925401	2	27506832	T	C	1.291e-09	27506832	27506832	1	1	No	No	TRIM54	ENSG00000138100	intron_variant	MODIFIER	Transcript	ENST00000296098.4	protein_coding	-	-	-	-	-	-	-	0.0098	0	0.0219	0.002	0.859	FASTING_PLASMA_GLUCOSE_LEVEL_QUANTITATIVE_TRAIT_LOCUS_5+MIM_morbid+ENSG00000084734	GO:0004871:signal_transducer_activity,GO:0005515:protein_binding,GO:0005622:intracellular,GO:0005874:microtubule,GO:0005875:microtubule_associated_complex,GO:0007017:microtubule-based_process,GO:0007026:negative_regulation_of_microtubule_depolymerization,GO:0007165:signal_transduction,GO:0007275:multicellular_organismal_development,GO:0008017:microtubule_binding,GO:0008270:zinc_ion_binding,GO:0030018:Z_disc,GO:0030154:cell_differentiation,GO:0046417:chorismate_metabolic_process,GO:0046872:metal_ion_binding
Omega-6%	2	rs62130712	2	27523089	A	G	6.159e-29	27274073	27589024	314952	9	No	No	TRIM54	ENSG00000138100	intron_variant	MODIFIER	Transcript	ENST00000296098.4	protein_coding	-	-	-	-	-	-	-	0.0144	0	0.1014	0.0133	6.64	FASTING_PLASMA_GLUCOSE_LEVEL_QUANTITATIVE_TRAIT_LOCUS_5+MIM_morbid+ENSG00000084734	GO:0004871:signal_transducer_activity,GO:0005515:protein_binding,GO:0005622:intracellular,GO:0005874:microtubule,GO:0005875:microtubule_associated_complex,GO:0007017:microtubule-based_process,GO:0007026:negative_regulation_of_microtubule_depolymerization,GO:0007165:signal_transduction,GO:0007275:multicellular_organismal_development,GO:0008017:microtubule_binding,GO:0008270:zinc_ion_binding,GO:0030018:Z_disc,GO:0030154:cell_differentiation,GO:0046417:chorismate_metabolic_process,GO:0046872:metal_ion_binding
Omega-6%	2	rs115371897	2	27533048	T	C	1.306e-12	27533048	27533048	1	1	No	No	MPV17	ENSG00000115204	intron_variant	MODIFIER	Transcript	ENST00000380044.1	protein_coding	-	-	-	-	-	-	-	0.0015	0	0.0149	0	2.191	-	GO:0000002:mitochondrial_genome_maintenance,GO:0003674:molecular_function,GO:0005739:mitochondrion,GO:0005743:mitochondrial_inner_membrane,GO:0005777:peroxisome,GO:0016021:integral_component_of_membrane,GO:0032836:glomerular_basement_membrane_development,GO:0034614:cellular_response_to_reactive_oxygen_species,GO:0042592:homeostatic_process,GO:0048839:inner_ear_development,GO:0072593:reactive_oxygen_species_metabolic_process,GO:2000377:regulation_of_reactive_oxygen_species_metabolic_process
Omega-6%	2	rs187628677	2	27533116	C	A	1.805e-08	27533116	27533116	1	1	No	No	MPV17	ENSG00000115204	intron_variant	MODIFIER	Transcript	ENST00000380044.1	protein_coding	-	-	-	-	-	-	-	0.0023	0	0.0209	0.002	2.742	-	GO:0000002:mitochondrial_genome_maintenance,GO:0003674:molecular_function,GO:0005739:mitochondrion,GO:0005743:mitochondrial_inner_membrane,GO:0005777:peroxisome,GO:0016021:integral_component_of_membrane,GO:0032836:glomerular_basement_membrane_development,GO:0034614:cellular_response_to_reactive_oxygen_species,GO:0042592:homeostatic_process,GO:0048839:inner_ear_development,GO:0072593:reactive_oxygen_species_metabolic_process,GO:2000377:regulation_of_reactive_oxygen_species_metabolic_process
Omega-6%	2	rs142398019	2	27589082	GGT	G	4.963e-33	27379189	27796159	416971	14	No	No	EIF2B4	ENSG00000115211	intron_variant	MODIFIER	Transcript	ENST00000451130.2	protein_coding	-	-	-	-	-	-	-	-	-	-	-	-	-	GO:0001541:ovarian_follicle_development,GO:0003743:translation_initiation_factor_activity,GO:0005085:guanyl-nucleotide_exchange_factor_activity,GO:0005515:protein_binding,GO:0005737:cytoplasm,GO:0005829:cytosol,GO:0005851:eukaryotic_translation_initiation_factor_2B_complex,GO:0006412:translation,GO:0006413:translational_initiation,GO:0006417:regulation_of_translation,GO:0006446:regulation_of_translational_initiation,GO:0009408:response_to_heat,GO:0009749:response_to_glucose,GO:0010467:gene_expression,GO:0014003:oligodendrocyte_development,GO:0031369:translation_initiation_factor_binding,GO:0032057:negative_regulation_of_translational_initiation_in_response_to_stress,GO:0042552:myelination,GO:0043434:response_to_peptide_hormone,GO:0044237:cellular_metabolic_process,GO:0044267:cellular_protein_metabolic_process,GO:0045947:negative_regulation_of_translational_initiation,GO:0051716:cellular_response_to_stimulus
Omega-6%	2	rs561581148	2	27645652	T	C	7.552e-11	27440953	27712829	271877	7	No	No	-	-	intergenic_variant	MODIFIER	-	-	-	-	-	-	-	-	-	-	0.0008	0	0.006	0.0072	0.125	-	-
Omega-6%	2	rs77005271	2	27657681	T	C	7.632e-11	27657681	27741633	83953	4	No	No	NRBP1	ENSG00000115216	intron_variant	MODIFIER	Transcript	ENST00000233557.3	protein_coding	-	-	-	-	-	-	-	0.0098	0.1597	0.1064	0.2188	6.25	-	GO:0004672:protein_kinase_activity,GO:0004713:protein_tyrosine_kinase_activity,GO:0005515:protein_binding,GO:0005524:ATP_binding,GO:0005654:nucleoplasm,GO:0005938:cell_cortex,GO:0006367:transcription_initiation_from_RNA_polymerase_II_promoter,GO:0006468:protein_phosphorylation,GO:0006888:ER_to_Golgi_vesicle-mediated_transport,GO:0010467:gene_expression,GO:0012505:endomembrane_system,GO:0016020:membrane,GO:0016772:transferase_activity_-_transferring_phosphorus-containing_groups,GO:0030027:lamellipodium,GO:0042802:identical_protein_binding,GO:0042803:protein_homodimerization_activity,GO:0048471:perinuclear_region_of_cytoplasm
Omega-6%	2	rs6747190	2	27686911	C	T	1.948e-08	27686911	27686911	1	1	No	No	IFT172	ENSG00000138002	intron_variant	MODIFIER	Transcript	ENST00000260570.3	protein_coding	-	-	-	-	-	-	-	0.0023	0	0.0348	0.0204	0.556	-	GO:0001841:neural_tube_formation,GO:0005488:binding,GO:0005515:protein_binding,GO:0005929:cilium,GO:0007224:smoothened_signaling_pathway,GO:0007368:determination_of_left/right_symmetry,GO:0009953:dorsal/ventral_pattern_formation,GO:0016485:protein_processing,GO:0021522:spinal_cord_motor_neuron_differentiation,GO:0042384:cilium_assembly
Omega-6%	2	rs113271819	2	27698742	A	G	1.345e-13	27637934	27702663	64730	5	No	No	IFT172	ENSG00000138002	intron_variant	MODIFIER	Transcript	ENST00000260570.3	protein_coding	-	-	-	-	-	-	-	0	0.001	0.0209	0.0051	0.333	-	GO:0001841:neural_tube_formation,GO:0005488:binding,GO:0005515:protein_binding,GO:0005929:cilium,GO:0007224:smoothened_signaling_pathway,GO:0007368:determination_of_left/right_symmetry,GO:0009953:dorsal/ventral_pattern_formation,GO:0016485:protein_processing,GO:0021522:spinal_cord_motor_neuron_differentiation,GO:0042384:cilium_assembly
Omega-6%	2	rs115961201	2	27704896	A	G	4.776e-17	27692241	27704896	12656	2	No	No	IFT172	ENSG00000138002	intron_variant	MODIFIER	Transcript	ENST00000260570.3	protein_coding	-	-	-	-	-	-	-	0.0015	0	0.0577	0.0368	0.204	-	GO:0001841:neural_tube_formation,GO:0005488:binding,GO:0005515:protein_binding,GO:0005929:cilium,GO:0007224:smoothened_signaling_pathway,GO:0007368:determination_of_left/right_symmetry,GO:0009953:dorsal/ventral_pattern_formation,GO:0016485:protein_processing,GO:0021522:spinal_cord_motor_neuron_differentiation,GO:0042384:cilium_assembly
Omega-6%	2	rs13001266	2	27710421	T	C	2.821e-37	27516290	27752437	236148	14	No	No	IFT172	ENSG00000138002	intron_variant	MODIFIER	Transcript	ENST00000260570.3	protein_coding	-	-	-	-	-	-	-	0.0008	0	0.0765	0.0215	6.89	-	GO:0001841:neural_tube_formation,GO:0005488:binding,GO:0005515:protein_binding,GO:0005929:cilium,GO:0007224:smoothened_signaling_pathway,GO:0007368:determination_of_left/right_symmetry,GO:0009953:dorsal/ventral_pattern_formation,GO:0016485:protein_processing,GO:0021522:spinal_cord_motor_neuron_differentiation,GO:0042384:cilium_assembly
Omega-6%	2	rs573498430	2	27730169	CA	C	2.054e-08	27730169	27730169	1	1	No	No	GCKR	ENSG00000084734	frameshift_variant	HIGH	Transcript	ENST00000264717.2	protein_coding	1197-1198	1134-1135	378-379	-/X	-/A	-	-	0.0008	0	0.002	0	22.8	-	GO:0000060:protein_import_into_nucleus_-_translocation,GO:0001678:cellular_glucose_homeostasis,GO:0004857:enzyme_inhibitor_activity,GO:0005515:protein_binding,GO:0005634:nucleus,GO:0005654:nucleoplasm,GO:0005737:cytoplasm,GO:0005739:mitochondrion,GO:0005829:cytosol,GO:0005975:carbohydrate_metabolic_process,GO:0008645:hexose_transport,GO:0009750:response_to_fructose_stimulus,GO:0009750:response_to_fructose,GO:0010827:regulation_of_glucose_transport,GO:0015758:glucose_transport,GO:0019899:enzyme_binding,GO:0019904:protein_domain_specific_binding,GO:0030246:carbohydrate_binding,GO:0033132:negative_regulation_of_glucokinase_activity,GO:0033133:positive_regulation_of_glucokinase_activity,GO:0043086:negative_regulation_of_catalytic_activity,GO:0044281:small_molecule_metabolic_process,GO:0046415:urate_metabolic_process,GO:0055085:transmembrane_transport,GO:0070095:fructose-6-phosphate_binding,GO:0070328:triglyceride_homeostasis
Omega-6%	2	rs1260326	2	27730940	T	C	3.22400017458912e-317	27482090	27972833	490744	375	No	No	GCKR	ENSG00000084734	missense_variant,splice_region_variant	MODERATE	Transcript	ENST00000264717.2	protein_coding	1400	1337	446	P/L	cCg/cTg	-	-	-	-	-	-	-	-	GO:0000060:protein_import_into_nucleus_-_translocation,GO:0001678:cellular_glucose_homeostasis,GO:0004857:enzyme_inhibitor_activity,GO:0005515:protein_binding,GO:0005634:nucleus,GO:0005654:nucleoplasm,GO:0005737:cytoplasm,GO:0005739:mitochondrion,GO:0005829:cytosol,GO:0005975:carbohydrate_metabolic_process,GO:0008645:hexose_transport,GO:0009750:response_to_fructose_stimulus,GO:0009750:response_to_fructose,GO:0010827:regulation_of_glucose_transport,GO:0015758:glucose_transport,GO:0019899:enzyme_binding,GO:0019904:protein_domain_specific_binding,GO:0030246:carbohydrate_binding,GO:0033132:negative_regulation_of_glucokinase_activity,GO:0033133:positive_regulation_of_glucokinase_activity,GO:0043086:negative_regulation_of_catalytic_activity,GO:0044281:small_molecule_metabolic_process,GO:0046415:urate_metabolic_process,GO:0055085:transmembrane_transport,GO:0070095:fructose-6-phosphate_binding,GO:0070328:triglyceride_homeostasis
Omega-6%	2	rs116361102	2	27732845	A	G	3.503e-15	27539201	27732845	193645	3	No	No	GCKR	ENSG00000084734	intron_variant	MODIFIER	Transcript	ENST00000264717.2	protein_coding	-	-	-	-	-	-	-	0.0008	0	0.0229	0.001	0.068	-	GO:0000060:protein_import_into_nucleus_-_translocation,GO:0001678:cellular_glucose_homeostasis,GO:0004857:enzyme_inhibitor_activity,GO:0005515:protein_binding,GO:0005634:nucleus,GO:0005654:nucleoplasm,GO:0005737:cytoplasm,GO:0005739:mitochondrion,GO:0005829:cytosol,GO:0005975:carbohydrate_metabolic_process,GO:0008645:hexose_transport,GO:0009750:response_to_fructose_stimulus,GO:0009750:response_to_fructose,GO:0010827:regulation_of_glucose_transport,GO:0015758:glucose_transport,GO:0019899:enzyme_binding,GO:0019904:protein_domain_specific_binding,GO:0030246:carbohydrate_binding,GO:0033132:negative_regulation_of_glucokinase_activity,GO:0033133:positive_regulation_of_glucokinase_activity,GO:0043086:negative_regulation_of_catalytic_activity,GO:0044281:small_molecule_metabolic_process,GO:0046415:urate_metabolic_process,GO:0055085:transmembrane_transport,GO:0070095:fructose-6-phosphate_binding,GO:0070328:triglyceride_homeostasis
Omega-6%	2	rs71441083	2	27747949	A	G	1.743e-20	27503262	27818254	314993	7	No	No	GCKR	ENSG00000084734	downstream_gene_variant	MODIFIER	Transcript	ENST00000264717.2	protein_coding	-	-	-	-	-	-	-	0.0008	0	0.0398	0.0082	1.726	-	GO:0000060:protein_import_into_nucleus_-_translocation,GO:0001678:cellular_glucose_homeostasis,GO:0004857:enzyme_inhibitor_activity,GO:0005515:protein_binding,GO:0005634:nucleus,GO:0005654:nucleoplasm,GO:0005737:cytoplasm,GO:0005739:mitochondrion,GO:0005829:cytosol,GO:0005975:carbohydrate_metabolic_process,GO:0008645:hexose_transport,GO:0009750:response_to_fructose_stimulus,GO:0009750:response_to_fructose,GO:0010827:regulation_of_glucose_transport,GO:0015758:glucose_transport,GO:0019899:enzyme_binding,GO:0019904:protein_domain_specific_binding,GO:0030246:carbohydrate_binding,GO:0033132:negative_regulation_of_glucokinase_activity,GO:0033133:positive_regulation_of_glucokinase_activity,GO:0043086:negative_regulation_of_catalytic_activity,GO:0044281:small_molecule_metabolic_process,GO:0046415:urate_metabolic_process,GO:0055085:transmembrane_transport,GO:0070095:fructose-6-phosphate_binding,GO:0070328:triglyceride_homeostasis
Omega-6%	2	rs79111922	2	27748793	G	T	7.419e-16	27643660	27989110	345451	4	No	No	GCKR	ENSG00000084734	downstream_gene_variant	MODIFIER	Transcript	ENST00000264717.2	protein_coding	-	-	-	-	-	-	-	0.003	0.001	0.0447	0.0603	2.301	-	GO:0000060:protein_import_into_nucleus_-_translocation,GO:0001678:cellular_glucose_homeostasis,GO:0004857:enzyme_inhibitor_activity,GO:0005515:protein_binding,GO:0005634:nucleus,GO:0005654:nucleoplasm,GO:0005737:cytoplasm,GO:0005739:mitochondrion,GO:0005829:cytosol,GO:0005975:carbohydrate_metabolic_process,GO:0008645:hexose_transport,GO:0009750:response_to_fructose_stimulus,GO:0009750:response_to_fructose,GO:0010827:regulation_of_glucose_transport,GO:0015758:glucose_transport,GO:0019899:enzyme_binding,GO:0019904:protein_domain_specific_binding,GO:0030246:carbohydrate_binding,GO:0033132:negative_regulation_of_glucokinase_activity,GO:0033133:positive_regulation_of_glucokinase_activity,GO:0043086:negative_regulation_of_catalytic_activity,GO:0044281:small_molecule_metabolic_process,GO:0046415:urate_metabolic_process,GO:0055085:transmembrane_transport,GO:0070095:fructose-6-phosphate_binding,GO:0070328:triglyceride_homeostasis
Omega-6%	2	rs559524084	2	27773091	CT	C	2.139e-47	27525180	28022675	497496	158	No	No	AC109829.1	ENSG00000233438	intron_variant	MODIFIER	Transcript	ENST00000447166.1	protein_coding	-	-	-	-	-	-	-	0.1452	0.3323	0.2087	0.3303	9.677	-	-
Omega-6%	2	rs79799602	2	27784065	A	G	3.767e-13	27547247	27933601	386355	6	No	No	AC109829.1	ENSG00000233438	intron_variant	MODIFIER	Transcript	ENST00000447166.1	protein_coding	-	-	-	-	-	-	-	0.0015	0	0.0169	0	5.848	-	-
Omega-6%	2	rs62138973	2	27847642	G	C	2.31e-38	27606098	27860210	254113	7	No	No	GPN1	ENSG00000198522	upstream_gene_variant	MODIFIER	Transcript	ENST00000264718.3	protein_coding	-	-	-	-	-	-	-	0.0129	0	0.1093	0.0164	9.039	-	GO:0000166:nucleotide_binding,GO:0003924:GTPase_activity,GO:0005525:GTP_binding,GO:0005737:cytoplasm,GO:0017111:nucleoside-triphosphatase_activity,GO:0043231:intracellular_membrane-bounded_organelle
Omega-6%	2	rs17706100	2	27876666	G	T	1.88e-16	27876666	27876666	1	1	No	No	SUPT7L	ENSG00000119760	intron_variant	MODIFIER	Transcript	ENST00000337768.5	protein_coding	-	-	-	-	-	-	-	0.0015	0	0.0318	0	8.838	-	GO:0003713:transcription_coactivator_activity,GO:0004402:histone_acetyltransferase_activity,GO:0005515:protein_binding,GO:0005634:nucleus,GO:0006351:transcription_-_DNA-templated,GO:0006355:regulation_of_transcription_-_DNA-templated,GO:0030914:STAGA_complex,GO:0043966:histone_H3_acetylation,GO:0051457:maintenance_of_protein_location_in_nucleus
Omega-6%	2	rs111746097	2	27883358	C	T	4.539e-09	27883358	27883358	1	1	No	No	SUPT7L	ENSG00000119760	intron_variant	MODIFIER	Transcript	ENST00000337768.5	protein_coding	-	-	-	-	-	-	-	0.0008	0	0.0189	0.001	1.431	-	GO:0003713:transcription_coactivator_activity,GO:0004402:histone_acetyltransferase_activity,GO:0005515:protein_binding,GO:0005634:nucleus,GO:0006351:transcription_-_DNA-templated,GO:0006355:regulation_of_transcription_-_DNA-templated,GO:0030914:STAGA_complex,GO:0043966:histone_H3_acetylation,GO:0051457:maintenance_of_protein_location_in_nucleus
Omega-6%	2	rs116425781	2	27884708	G	C	1.596e-09	27884708	28011829	127122	2	No	No	SUPT7L	ENSG00000119760	intron_variant	MODIFIER	Transcript	ENST00000337768.5	protein_coding	-	-	-	-	-	-	-	0.0015	0	0.0149	0.001	5.662	-	GO:0003713:transcription_coactivator_activity,GO:0004402:histone_acetyltransferase_activity,GO:0005515:protein_binding,GO:0005634:nucleus,GO:0006351:transcription_-_DNA-templated,GO:0006355:regulation_of_transcription_-_DNA-templated,GO:0030914:STAGA_complex,GO:0043966:histone_H3_acetylation,GO:0051457:maintenance_of_protein_location_in_nucleus
Omega-6%	2	rs113778329	2	27896643	A	G	1.545e-11	27896643	27896643	1	1	No	No	SLC4A1AP	ENSG00000163798	intron_variant	MODIFIER	Transcript	ENST00000326019.6	protein_coding	-	-	-	-	-	-	-	0.003	0	0.0437	0.0092	5.303	-	GO:0005515:protein_binding,GO:0005634:nucleus,GO:0005737:cytoplasm
Omega-6%	2	rs142149663	2	27904256	A	G	2.949e-09	27904256	27904256	1	1	No	No	SLC4A1AP	ENSG00000163798	intron_variant	MODIFIER	Transcript	ENST00000326019.6	protein_coding	-	-	-	-	-	-	-	0.0008	0	0.007	0.001	3.938	-	GO:0005515:protein_binding,GO:0005634:nucleus,GO:0005737:cytoplasm
Omega-6%	2	rs76892116	2	27963883	G	A	6.068e-09	27963883	27963883	1	1	No	No	-	-	intergenic_variant	MODIFIER	-	-	-	-	-	-	-	-	-	-	0.0023	0	0.0258	0.001	2.736	-	-
Omega-6%	2	rs142280392	2	27989457	T	G	1.446e-08	27965518	27989457	23940	2	No	No	-	-	intergenic_variant	MODIFIER	-	-	-	-	-	-	-	-	-	-	0	0	0.0089	0.001	1.433	-	-
Omega-6%	2	rs13030345	2	28003174	T	G	5.313e-76	27809788	28113911	304124	32	No	No	RBKS	ENSG00000171174	downstream_gene_variant	MODIFIER	Transcript	ENST00000302188.3	protein_coding	-	-	-	-	-	-	-	0.0197	0.3046	0.1948	0.1391	7.594	-	GO:0004747:ribokinase_activity,GO:0005524:ATP_binding,GO:0006014:D-ribose_metabolic_process,GO:0019303:D-ribose_catabolic_process
Omega-6%	2	rs11686001	2	28023062	C	G	4.913e-21	27846277	28261674	415398	4	No	No	RBKS	ENSG00000171174	intron_variant	MODIFIER	Transcript	ENST00000302188.3	protein_coding	-	-	-	-	-	-	-	0.0091	0	0.163	0.0869	2.424	-	GO:0004747:ribokinase_activity,GO:0005524:ATP_binding,GO:0006014:D-ribose_metabolic_process,GO:0019303:D-ribose_catabolic_process
Omega-6%	2	rs72810512	2	28024398	T	C	6.225e-11	28021658	28192597	170940	4	No	No	RBKS	ENSG00000171174	intron_variant	MODIFIER	Transcript	ENST00000302188.3	protein_coding	-	-	-	-	-	-	-	0.003	0.001	0.0726	0.0603	0.2	-	GO:0004747:ribokinase_activity,GO:0005524:ATP_binding,GO:0006014:D-ribose_metabolic_process,GO:0019303:D-ribose_catabolic_process
Omega-6%	2	rs75446579	2	28031825	C	G	4.412e-08	28031825	28031825	1	1	No	No	RBKS	ENSG00000171174	intron_variant	MODIFIER	Transcript	ENST00000302188.3	protein_coding	-	-	-	-	-	-	-	0	0	0.0199	0.0031	2.183	-	GO:0004747:ribokinase_activity,GO:0005524:ATP_binding,GO:0006014:D-ribose_metabolic_process,GO:0019303:D-ribose_catabolic_process
Omega-6%	2	rs898034	2	28090820	T	C	2.586e-31	28023120	28329895	306776	202	No	No	RBKS	ENSG00000171174	intron_variant	MODIFIER	Transcript	ENST00000302188.3	protein_coding	-	-	-	-	-	-	-	-	-	-	-	-	-	GO:0004747:ribokinase_activity,GO:0005524:ATP_binding,GO:0006014:D-ribose_metabolic_process,GO:0019303:D-ribose_catabolic_process
Omega-6%	2	rs78911608	2	28112655	G	C	1.751e-12	27896200	28112655	216456	5	No	No	RBKS	ENSG00000171174	intron_variant	MODIFIER	Transcript	ENST00000302188.3	protein_coding	-	-	-	-	-	-	-	0.0015	0	0.0437	0.0112	0.655	-	GO:0004747:ribokinase_activity,GO:0005524:ATP_binding,GO:0006014:D-ribose_metabolic_process,GO:0019303:D-ribose_catabolic_process
Omega-6%	2	rs115682245	2	28128711	T	C	2.01e-12	28061767	28175031	113265	3	No	No	BRE	ENSG00000158019	intron_variant	MODIFIER	Transcript	ENST00000344773.2	protein_coding	-	-	-	-	-	-	-	0.0015	0	0.0159	0	1.224	-	GO:0000152:nuclear_ubiquitin_ligase_complex,GO:0000268:peroxisome_targeting_sequence_binding,GO:0005164:tumor_necrosis_factor_receptor_binding,GO:0005515:protein_binding,GO:0005634:nucleus,GO:0005737:cytoplasm,GO:0006302:double-strand_break_repair,GO:0006915:apoptotic_process,GO:0006974:cellular_response_to_DNA_damage_stimulus,GO:0007165:signal_transduction,GO:0010212:response_to_ionizing_radiation,GO:0016568:chromatin_modification,GO:0031572:G2_DNA_damage_checkpoint,GO:0031593:polyubiquitin_binding,GO:0045739:positive_regulation_of_DNA_repair,GO:0070531:BRCA1-A_complex,GO:0070552:BRISC_complex
Omega-6%	2	rs62140396	2	28246841	A	G	2.401e-45	28062396	28467287	404892	11	No	No	BRE	ENSG00000158019	intron_variant	MODIFIER	Transcript	ENST00000344773.2	protein_coding	-	-	-	-	-	-	-	0.0038	0	0.1173	0.0143	2.457	-	GO:0000152:nuclear_ubiquitin_ligase_complex,GO:0000268:peroxisome_targeting_sequence_binding,GO:0005164:tumor_necrosis_factor_receptor_binding,GO:0005515:protein_binding,GO:0005634:nucleus,GO:0005737:cytoplasm,GO:0006302:double-strand_break_repair,GO:0006915:apoptotic_process,GO:0006974:cellular_response_to_DNA_damage_stimulus,GO:0007165:signal_transduction,GO:0010212:response_to_ionizing_radiation,GO:0016568:chromatin_modification,GO:0031572:G2_DNA_damage_checkpoint,GO:0031593:polyubiquitin_binding,GO:0045739:positive_regulation_of_DNA_repair,GO:0070531:BRCA1-A_complex,GO:0070552:BRISC_complex
Omega-6%	2	rs74873433	2	28277414	C	T	8.333e-20	28030735	28457003	426269	10	No	No	BRE	ENSG00000158019	intron_variant	MODIFIER	Transcript	ENST00000344773.2	protein_coding	-	-	-	-	-	-	-	0.0038	0.1587	0.0577	0.093	1.7	-	GO:0000152:nuclear_ubiquitin_ligase_complex,GO:0000268:peroxisome_targeting_sequence_binding,GO:0005164:tumor_necrosis_factor_receptor_binding,GO:0005515:protein_binding,GO:0005634:nucleus,GO:0005737:cytoplasm,GO:0006302:double-strand_break_repair,GO:0006915:apoptotic_process,GO:0006974:cellular_response_to_DNA_damage_stimulus,GO:0007165:signal_transduction,GO:0010212:response_to_ionizing_radiation,GO:0016568:chromatin_modification,GO:0031572:G2_DNA_damage_checkpoint,GO:0031593:polyubiquitin_binding,GO:0045739:positive_regulation_of_DNA_repair,GO:0070531:BRCA1-A_complex,GO:0070552:BRISC_complex
Omega-6%	2	rs937813	2	28301540	C	T	6.251e-32	28254894	28533746	278853	52	No	No	BRE	ENSG00000158019	intron_variant	MODIFIER	Transcript	ENST00000344773.2	protein_coding	-	-	-	-	-	-	-	0.0492	0.1458	0.1143	0.0859	1.408	-	GO:0000152:nuclear_ubiquitin_ligase_complex,GO:0000268:peroxisome_targeting_sequence_binding,GO:0005164:tumor_necrosis_factor_receptor_binding,GO:0005515:protein_binding,GO:0005634:nucleus,GO:0005737:cytoplasm,GO:0006302:double-strand_break_repair,GO:0006915:apoptotic_process,GO:0006974:cellular_response_to_DNA_damage_stimulus,GO:0007165:signal_transduction,GO:0010212:response_to_ionizing_radiation,GO:0016568:chromatin_modification,GO:0031572:G2_DNA_damage_checkpoint,GO:0031593:polyubiquitin_binding,GO:0045739:positive_regulation_of_DNA_repair,GO:0070531:BRCA1-A_complex,GO:0070552:BRISC_complex
Omega-6%	2	rs13428826	2	28344999	G	C	7.765e-15	28344999	28374154	29156	2	No	No	BRE	ENSG00000158019	intron_variant	MODIFIER	Transcript	ENST00000344773.2	protein_coding	-	-	-	-	-	-	-	0.053	0.003	0.1809	0.1268	6.92	-	GO:0000152:nuclear_ubiquitin_ligase_complex,GO:0000268:peroxisome_targeting_sequence_binding,GO:0005164:tumor_necrosis_factor_receptor_binding,GO:0005515:protein_binding,GO:0005634:nucleus,GO:0005737:cytoplasm,GO:0006302:double-strand_break_repair,GO:0006915:apoptotic_process,GO:0006974:cellular_response_to_DNA_damage_stimulus,GO:0007165:signal_transduction,GO:0010212:response_to_ionizing_radiation,GO:0016568:chromatin_modification,GO:0031572:G2_DNA_damage_checkpoint,GO:0031593:polyubiquitin_binding,GO:0045739:positive_regulation_of_DNA_repair,GO:0070531:BRCA1-A_complex,GO:0070552:BRISC_complex
Omega-6%	2	rs79635514	2	28373578	G	A	2.693e-08	28373578	28401945	28368	3	No	No	BRE	ENSG00000158019	intron_variant	MODIFIER	Transcript	ENST00000344773.2	protein_coding	-	-	-	-	-	-	-	0	0	0.0229	0.002	4.876	-	GO:0000152:nuclear_ubiquitin_ligase_complex,GO:0000268:peroxisome_targeting_sequence_binding,GO:0005164:tumor_necrosis_factor_receptor_binding,GO:0005515:protein_binding,GO:0005634:nucleus,GO:0005737:cytoplasm,GO:0006302:double-strand_break_repair,GO:0006915:apoptotic_process,GO:0006974:cellular_response_to_DNA_damage_stimulus,GO:0007165:signal_transduction,GO:0010212:response_to_ionizing_radiation,GO:0016568:chromatin_modification,GO:0031572:G2_DNA_damage_checkpoint,GO:0031593:polyubiquitin_binding,GO:0045739:positive_regulation_of_DNA_repair,GO:0070531:BRCA1-A_complex,GO:0070552:BRISC_complex
Omega-6%	2	rs78482682	2	28388058	G	A	8.867e-12	28388058	28411098	23041	2	No	No	BRE	ENSG00000158019	intron_variant	MODIFIER	Transcript	ENST00000344773.2	protein_coding	-	-	-	-	-	-	-	0.003	0.001	0.0447	0.0143	4.457	-	GO:0000152:nuclear_ubiquitin_ligase_complex,GO:0000268:peroxisome_targeting_sequence_binding,GO:0005164:tumor_necrosis_factor_receptor_binding,GO:0005515:protein_binding,GO:0005634:nucleus,GO:0005737:cytoplasm,GO:0006302:double-strand_break_repair,GO:0006915:apoptotic_process,GO:0006974:cellular_response_to_DNA_damage_stimulus,GO:0007165:signal_transduction,GO:0010212:response_to_ionizing_radiation,GO:0016568:chromatin_modification,GO:0031572:G2_DNA_damage_checkpoint,GO:0031593:polyubiquitin_binding,GO:0045739:positive_regulation_of_DNA_repair,GO:0070531:BRCA1-A_complex,GO:0070552:BRISC_complex
Omega-6%	2	rs17759740	2	28393115	A	T	3.218e-23	28322990	28415312	92323	9	No	No	BRE	ENSG00000158019	intron_variant	MODIFIER	Transcript	ENST00000344773.2	protein_coding	-	-	-	-	-	-	-	0.0023	0.001	0.1044	0.0184	5.876	FOSL2-related_neurodevelopmental_disorder_with_scalp_and_enamel_defects+G2P+ENSG00000075426	GO:0000152:nuclear_ubiquitin_ligase_complex,GO:0000268:peroxisome_targeting_sequence_binding,GO:0005164:tumor_necrosis_factor_receptor_binding,GO:0005515:protein_binding,GO:0005634:nucleus,GO:0005737:cytoplasm,GO:0006302:double-strand_break_repair,GO:0006915:apoptotic_process,GO:0006974:cellular_response_to_DNA_damage_stimulus,GO:0007165:signal_transduction,GO:0010212:response_to_ionizing_radiation,GO:0016568:chromatin_modification,GO:0031572:G2_DNA_damage_checkpoint,GO:0031593:polyubiquitin_binding,GO:0045739:positive_regulation_of_DNA_repair,GO:0070531:BRCA1-A_complex,GO:0070552:BRISC_complex
Omega-6%	2	rs7349418	2	28443050	C	T	1.278e-46	28203294	28597305	394012	238	No	No	BRE	ENSG00000158019	intron_variant	MODIFIER	Transcript	ENST00000344773.2	protein_coding	-	-	-	-	-	-	-	-	-	-	-	-	-	GO:0000152:nuclear_ubiquitin_ligase_complex,GO:0000268:peroxisome_targeting_sequence_binding,GO:0005164:tumor_necrosis_factor_receptor_binding,GO:0005515:protein_binding,GO:0005634:nucleus,GO:0005737:cytoplasm,GO:0006302:double-strand_break_repair,GO:0006915:apoptotic_process,GO:0006974:cellular_response_to_DNA_damage_stimulus,GO:0007165:signal_transduction,GO:0010212:response_to_ionizing_radiation,GO:0016568:chromatin_modification,GO:0031572:G2_DNA_damage_checkpoint,GO:0031593:polyubiquitin_binding,GO:0045739:positive_regulation_of_DNA_repair,GO:0070531:BRCA1-A_complex,GO:0070552:BRISC_complex
Omega-6%	2	rs181174790	2	28488074	T	C	2.156e-09	28488074	28488074	1	1	No	No	BRE	ENSG00000158019	intron_variant	MODIFIER	Transcript	ENST00000344773.2	protein_coding	-	-	-	-	-	-	-	0	0	0.008	0.001	1.211	-	GO:0000152:nuclear_ubiquitin_ligase_complex,GO:0000268:peroxisome_targeting_sequence_binding,GO:0005164:tumor_necrosis_factor_receptor_binding,GO:0005515:protein_binding,GO:0005634:nucleus,GO:0005737:cytoplasm,GO:0006302:double-strand_break_repair,GO:0006915:apoptotic_process,GO:0006974:cellular_response_to_DNA_damage_stimulus,GO:0007165:signal_transduction,GO:0010212:response_to_ionizing_radiation,GO:0016568:chromatin_modification,GO:0031572:G2_DNA_damage_checkpoint,GO:0031593:polyubiquitin_binding,GO:0045739:positive_regulation_of_DNA_repair,GO:0070531:BRCA1-A_complex,GO:0070552:BRISC_complex
Omega-6%	2	rs10202979	2	28556276	G	A	1.807e-18	28329401	28565074	235674	20	No	No	BRE	ENSG00000158019	intron_variant	MODIFIER	Transcript	ENST00000344773.2	protein_coding	-	-	-	-	-	-	-	-	-	-	-	-	-	GO:0000152:nuclear_ubiquitin_ligase_complex,GO:0000268:peroxisome_targeting_sequence_binding,GO:0005164:tumor_necrosis_factor_receptor_binding,GO:0005515:protein_binding,GO:0005634:nucleus,GO:0005737:cytoplasm,GO:0006302:double-strand_break_repair,GO:0006915:apoptotic_process,GO:0006974:cellular_response_to_DNA_damage_stimulus,GO:0007165:signal_transduction,GO:0010212:response_to_ionizing_radiation,GO:0016568:chromatin_modification,GO:0031572:G2_DNA_damage_checkpoint,GO:0031593:polyubiquitin_binding,GO:0045739:positive_regulation_of_DNA_repair,GO:0070531:BRCA1-A_complex,GO:0070552:BRISC_complex
Omega-6%	2	rs4666065	2	28596090	C	G	5.433e-09	28596090	28596090	1	1	No	No	-	-	intergenic_variant	MODIFIER	-	-	-	-	-	-	-	-	-	-	0.2557	0.5863	0.4642	0.5419	7.087	-	-
Omega-6%	2	rs2879179	2	28606778	T	C	1.3e-08	28606778	28663024	56247	10	No	No	AC104695.3	ENSG00000229951	downstream_gene_variant	MODIFIER	Transcript	ENST00000445878.1	antisense	-	-	-	-	-	-	-	0.1778	0.7192	0.4692	0.3006	0.204	-	-
Omega-6%	2	rs10176110	2	28610627	C	T	2.913e-12	28603637	28646847	43211	9	No	No	AC104695.3	ENSG00000229951	splice_donor_variant,non_coding_transcript_variant	HIGH	Transcript	ENST00000445878.1	antisense	-	-	-	-	-	-	-	0.0076	0.6726	0.1352	0.2904	13.42	-	-
Omega-6%	2	rs777930415	2	65277366	C	CATTT	2.142e-08	65276452	65279805	3354	5	Yes	Yes	-	-	intergenic_variant	MODIFIER	-	-	-	-	-	-	-	-	-	-	0.438	0.3095	0.3867	0.4151	9.496	-	-
Omega-6%	2	rs6760053	2	111932997	G	C	4.882e-12	111868691	111951213	82523	75	Yes	Yes	-	-	intergenic_variant	MODIFIER	-	-	-	-	-	-	-	-	-	-	0.3714	0.4454	0.4483	0.2127	1.129	RETINITIS_PIGMENTOSA_38+G2P+ENSG00000153208,RETINITIS_PIGMENTOSA_38+MIM_morbid+ENSG00000153208,Retinitis_pigmentosa+Orphanet+ENSG00000153208	-
Omega-6%	2	rs12476322	2	165483972	C	T	5.993e-09	165476253	165483972	7720	3	No	No	-	-	intergenic_variant	MODIFIER	-	-	-	-	-	-	-	-	-	-	-	-	-	-	-	-	-
Omega-6%	2	rs13389219	2	165528876	T	C	3.046e-38	165501849	165731664	229816	169	No	No	-	-	regulatory_region_variant	MODIFIER	RegulatoryFeature	ENSR00000125621	open_chromatin_region	-	-	-	-	-	-	-	0.7988	0.0962	0.4354	0.2209	8.092	-	-
Omega-6%	2	rs355897	2	165636332	C	T	1.3e-08	165636332	165644545	8214	8	No	No	COBLL1	ENSG00000082438	intron_variant	MODIFIER	Transcript	ENST00000342193.4	protein_coding	-	-	-	-	-	-	-	0.8336	0.4673	0.4732	0.4366	2.321	-	GO:0003779:actin_binding
Omega-6%	2	rs832808	2	219408054	G	A	1.673e-09	219287276	219657838	370563	462	No	No	USP37	ENSG00000135913	intron_variant	MODIFIER	Transcript	ENST00000258399.3	protein_coding	-	-	-	-	-	-	-	-	-	-	-	-	-	GO:0000082:G1/S_transition_of_mitotic_cell_cycle,GO:0004197:cysteine-type_endopeptidase_activity,GO:0004221:ubiquitin_thiolesterase_activity,GO:0004843:ubiquitin-specific_protease_activity,GO:0005515:protein_binding,GO:0005634:nucleus,GO:0006511:ubiquitin-dependent_protein_catabolic_process,GO:0007067:mitosis,GO:0019901:protein_kinase_binding,GO:0035871:protein_K11-linked_deubiquitination,GO:0071108:protein_K48-linked_deubiquitination
Omega-6%	2	rs12987009	2	219658170	T	A	4.323e-09	219658170	219669875	11706	33	No	No	CYP27A1	ENSG00000135929	intron_variant	MODIFIER	Transcript	ENST00000258415.4	protein_coding	-	-	-	-	-	-	-	0.2216	0.0565	0.4284	0.2832	10.18	-	GO:0005506:iron_ion_binding,GO:0005739:mitochondrion,GO:0005740:mitochondrial_envelope,GO:0005743:mitochondrial_inner_membrane,GO:0005759:mitochondrial_matrix,GO:0006699:bile_acid_biosynthetic_process,GO:0006805:xenobiotic_metabolic_process,GO:0008203:cholesterol_metabolic_process,GO:0008206:bile_acid_metabolic_process,GO:0008395:steroid_hydroxylase_activity,GO:0016125:sterol_metabolic_process,GO:0016705:oxidoreductase_activity_-_acting_on_paired_donors_-_with_incorporation_or_reduction_of_molecular_oxygen,GO:0020037:heme_binding,GO:0030343:vitamin_D3_25-hydroxylase_activity,GO:0031073:cholesterol_26-hydroxylase_activity,GO:0036378:calcitriol_biosynthetic_process_from_calciol,GO:0044281:small_molecule_metabolic_process,GO:0047749:cholestanetriol_26-monooxygenase_activity,GO:0055114:oxidation-reduction_process
Omega-6%	2	rs1913657	2	227107501	C	T	4.795e-23	226866226	227199263	333038	225	No	No	-	-	intergenic_variant	MODIFIER	-	-	-	-	-	-	-	-	-	-	-	-	-	-	-	ALPORT_SYNDROME__AUTOSOMAL_RECESSIVE+G2P+ENSG00000081052,ALPORT_SYNDROME_2__AUTOSOMAL_RECESSIVE+MIM_morbid+ENSG00000081052,HEMATURIA__BENIGN_FAMILIAL__1+MIM_morbid+ENSG00000081052,Autosomal_dominant_Alport_syndrome+Orphanet+ENSG00000081052,Autosomal_recessive_Alport_syndrome+Orphanet+ENSG00000081052,NON_RARE_IN_EUROPE:_Benign_familial_hematuria+Orphanet+ENSG00000081052	-
Omega-6%	2	rs2881654	3	12396955	A	G	1.583e-09	12329783	12396955	67173	25	No	No	PPARG	ENSG00000132170	intron_variant	MODIFIER	Transcript	ENST00000287820.6	protein_coding	-	-	-	-	-	-	-	0.6672	0.0258	0.1213	0.1258	2.946	Acanthosis_Nigricans_and_insulin_resistance_syndrome_+_hypertension+G2P+ENSG00000132170,LIPODYSTROPHY__FAMILIAL_PARTIAL__TYPE_3+G2P+ENSG00000132170,CAROTID_INTIMAL_MEDIAL_THICKNESS_1+MIM_morbid+ENSG00000132170,LIPODYSTROPHY__FAMILIAL_PARTIAL__TYPE_3+MIM_morbid+ENSG00000132170,OBESITY_LEANNESS__INCLUDED+MIM_morbid+ENSG00000132170,TYPE_2_DIABETES_MELLITUS+MIM_morbid+ENSG00000132170,Congenital_generalized_lipodystrophy+Orphanet+ENSG00000132170,Differentiated_thyroid_carcinoma+Orphanet+ENSG00000132170,Giant_cell_glioblastoma+Orphanet+ENSG00000132170,Gliosarcoma+Orphanet+ENSG00000132170,PPARG-related_familial_partial_lipodystrophy+Orphanet+ENSG00000132170	GO:0000122:negative_regulation_of_transcription_from_RNA_polymerase_II_promoter,GO:0001012:RNA_polymerase_II_regulatory_region_DNA_binding,GO:0001890:placenta_development,GO:0002674:negative_regulation_of_acute_inflammatory_response,GO:0003677:DNA_binding,GO:0003682:chromatin_binding,GO:0003700:sequence-specific_DNA_binding_transcription_factor_activity,GO:0003707:steroid_hormone_receptor_activity,GO:0004879:ligand-activated_sequence-specific_DNA_binding_RNA_polymerase_II_transcription_factor_activity,GO:0004955:prostaglandin_receptor_activity,GO:0005515:protein_binding,GO:0005634:nucleus,GO:0005654:nucleoplasm,GO:0005829:cytosol,GO:0006355:regulation_of_transcription_-_DNA-templated,GO:0006357:regulation_of_transcription_from_RNA_polymerase_II_promoter,GO:0006367:transcription_initiation_from_RNA_polymerase_II_promoter,GO:0006629:lipid_metabolic_process,GO:0006919:activation_of_cysteine-type_endopeptidase_activity_involved_in_apoptotic_process,GO:0007165:signal_transduction,GO:0007507:heart_development,GO:0007584:response_to_nutrient,GO:0008144:drug_binding,GO:0008217:regulation_of_blood_pressure,GO:0008270:zinc_ion_binding,GO:0008285:negative_regulation_of_cell_proliferation,GO:0009409:response_to_cold,GO:0010033:response_to_organic_substance,GO:0010467:gene_expression,GO:0010745:negative_regulation_of_macrophage_derived_foam_cell_differentiation,GO:0010871:negative_regulation_of_receptor_biosynthetic_process,GO:0010887:negative_regulation_of_cholesterol_storage,GO:0010891:negative_regulation_of_sequestering_of_triglyceride,GO:0014070:response_to_organic_cyclic_compound,GO:0015909:long-chain_fatty_acid_transport,GO:0019216:regulation_of_lipid_metabolic_process,GO:0019395:fatty_acid_oxidation,GO:0019899:enzyme_binding,GO:0030224:monocyte_differentiation,GO:0030308:negative_regulation_of_cell_growth,GO:0030374:ligand-dependent_nuclear_receptor_transcription_coactivator_activity,GO:0030855:epithelial_cell_differentiation,GO:0031000:response_to_caffeine,GO:0031100:organ_regeneration,GO:0032526:response_to_retinoic_acid,GO:0032869:cellular_response_to_insulin_stimulus,GO:0033189:response_to_vitamin_A,GO:0033613:activating_transcription_factor_binding,GO:0033993:response_to_lipid,GO:0035357:peroxisome_proliferator_activated_receptor_signaling_pathway,GO:0042493:response_to_drug,GO:0042593:glucose_homeostasis,GO:0042953:lipoprotein_transport,GO:0043401:steroid_hormone_mediated_signaling_pathway,GO:0043565:sequence-specific_DNA_binding,GO:0043627:response_to_estrogen_stimulus,GO:0043627:response_to_estrogen,GO:0044212:transcription_regulatory_region_DNA_binding,GO:0045087:innate_immune_response,GO:0045165:cell_fate_commitment,GO:0045444:fat_cell_differentiation,GO:0045598:regulation_of_fat_cell_differentiation,GO:0045600:positive_regulation_of_fat_cell_differentiation,GO:0045713:low-density_lipoprotein_particle_receptor_biosynthetic_process,GO:0045892:negative_regulation_of_transcription_-_DNA-dependent,GO:0045892:negative_regulation_of_transcription_-_DNA-templated,GO:0045893:positive_regulation_of_transcription_-_DNA-dependent,GO:0045893:positive_regulation_of_transcription_-_DNA-templated,GO:0045944:positive_regulation_of_transcription_from_RNA_polymerase_II_promoter,GO:0046321:positive_regulation_of_fatty_acid_oxidation,GO:0046965:retinoid_X_receptor_binding,GO:0048469:cell_maturation,GO:0048662:negative_regulation_of_smooth_muscle_cell_proliferation,GO:0048714:positive_regulation_of_oligodendrocyte_differentiation,GO:0050544:arachidonic_acid_binding,GO:0050872:white_fat_cell_differentiation,GO:0050873:brown_fat_cell_differentiation,GO:0051091:positive_regulation_of_sequence-specific_DNA_binding_transcription_factor_activity,GO:0051974:negative_regulation_of_telomerase_activity,GO:0055088:lipid_homeostasis,GO:0055098:response_to_low-density_lipoprotein_particle,GO:0060336:negative_regulation_of_interferon-gamma-mediated_signaling_pathway,GO:0060694:regulation_of_cholesterol_transporter_activity,GO:0071285:cellular_response_to_lithium_ion,GO:0071407:cellular_response_to_organic_cyclic_compound
Omega-6%	2	rs6800707	3	52516293	C	G	4.638e-11	52299521	52523405	223885	50	No	No	NISCH	ENSG00000010322	intron_variant	MODIFIER	Transcript	ENST00000345716.4	protein_coding	-	-	-	-	-	-	-	-	-	-	-	-	-	GO:0005178:integrin_binding,GO:0005515:protein_binding,GO:0005769:early_endosome,GO:0005829:cytosol,GO:0005886:plasma_membrane,GO:0006006:glucose_metabolic_process,GO:0006915:apoptotic_process,GO:0008217:regulation_of_blood_pressure,GO:0008227:G-protein_coupled_amine_receptor_activity,GO:0016020:membrane,GO:0016601:Rac_protein_signal_transduction,GO:0030036:actin_cytoskeleton_organization,GO:0030336:negative_regulation_of_cell_migration,GO:0032228:regulation_of_synaptic_transmission_-_GABAergic,GO:0035091:phosphatidylinositol_binding,GO:0048243:norepinephrine_secretion,GO:0055037:recycling_endosome
Omega-6%	2	rs2240921	3	52830764	T	C	1.479e-09	52830764	52917038	86275	10	No	No	ITIH3	ENSG00000162267	synonymous_variant	LOW	Transcript	ENST00000449956.2	protein_coding	297	291	97	D	gaC/gaT	-	-	0.3631	0.0407	0.1044	0.1227	0.357	-	GO:0004866:endopeptidase_inhibitor_activity,GO:0004867:serine-type_endopeptidase_inhibitor_activity,GO:0005576:extracellular_region,GO:0010951:negative_regulation_of_endopeptidase_activity,GO:0030212:hyaluronan_metabolic_process
Omega-6%	2	rs532597494	3	136003157	C	CTGATGT	2.428e-11	135798658	136250364	451707	92	No	No	PCCB	ENSG00000114054	intron_variant	MODIFIER	Transcript	ENST00000469217.1	protein_coding	-	-	-	-	-	-	-	-	-	-	-	-	-	GO:0004658:propionyl-CoA_carboxylase_activity,GO:0005524:ATP_binding,GO:0005739:mitochondrion,GO:0005759:mitochondrial_matrix,GO:0005829:cytosol,GO:0006635:fatty_acid_beta-oxidation,GO:0006766:vitamin_metabolic_process,GO:0006767:water-soluble_vitamin_metabolic_process,GO:0006768:biotin_metabolic_process,GO:0016874:ligase_activity,GO:0019626:short-chain_fatty_acid_catabolic_process,GO:0044255:cellular_lipid_metabolic_process,GO:0044281:small_molecule_metabolic_process
Omega-6%	2	rs6794351	3	136292279	C	T	5.472e-11	136255169	136428131	172963	24	No	No	STAG1	ENSG00000118007	intron_variant	MODIFIER	Transcript	ENST00000383202.2	protein_coding	-	-	-	-	-	-	-	-	-	-	-	-	PROPIONIC_ACIDEMIA+G2P+ENSG00000114054,PROPIONIC_ACIDEMIA+MIM_morbid+ENSG00000114054,PROPIONIC_ACIDEMIA+Orphanet+ENSG00000114054	GO:0000278:mitotic_cell_cycle,GO:0000775:chromosome_-_centromeric_region,GO:0000785:chromatin,GO:0005488:binding,GO:0005515:protein_binding,GO:0005634:nucleus,GO:0005654:nucleoplasm,GO:0005694:chromosome,GO:0005829:cytosol,GO:0007059:chromosome_segregation,GO:0007067:mitosis,GO:0030054:cell_junction
Omega-6%	2	rs79287178	3	172294500	A	G	3.169e-10	172234017	172294500	60484	12	No	No	-	-	intergenic_variant	MODIFIER	-	-	-	-	-	-	-	-	-	-	0.0015	0	0.0258	0.0072	1.156	-	-
Omega-6%	2	rs36023504	4	38698924	T	C	1.581e-08	38691024	38699657	8634	4	Yes	Yes	KLF3	ENSG00000109787	3_prime_UTR_variant	MODIFIER	Transcript	ENST00000261438.5	protein_coding	1383	-	-	-	-	-	-	0.0098	0.0069	0.3111	0.0971	15.15	-	GO:0003677:DNA_binding,GO:0003700:sequence-specific_DNA_binding_transcription_factor_activity,GO:0005634:nucleus,GO:0006351:transcription_-_DNA-templated,GO:0007275:multicellular_organismal_development,GO:0046872:metal_ion_binding,GO:1901653:cellular_response_to_peptide
Omega-6%	2	rs7661844	4	87468625	C	T	1.874e-12	87269712	87718503	448792	55	No	No	MIR4452	ENSG00000266515	upstream_gene_variant	MODIFIER	Transcript	ENST00000583004.1	miRNA	-	-	-	-	-	-	-	-	-	-	-	-	-	-
Omega-6%	2	4:87720470_CT_C	4	87720470	C	CT	1.103e-10	87720470	87725983	5514	4	No	No	PTPN13	ENSG00000163629	intron_variant	MODIFIER	Transcript	ENST00000436978.1	protein_coding	-	-	-	-	-	-	-	0.3623	0.4315	0.4046	0.2822	6.774	-	GO:0004725:protein_tyrosine_phosphatase_activity,GO:0005515:protein_binding,GO:0005634:nucleus,GO:0005737:cytoplasm,GO:0005856:cytoskeleton,GO:0005886:plasma_membrane,GO:0006470:protein_dephosphorylation,GO:0016311:dephosphorylation,GO:0016791:phosphatase_activity,GO:0030027:lamellipodium,GO:0035335:peptidyl-tyrosine_dephosphorylation,GO:0043005:neuron_projection,GO:0044297:cell_body
Omega-6%	2	rs1471251	4	87976359	T	A	4.882e-21	87728676	88226231	497556	367	No	No	AFF1	ENSG00000172493	intron_variant	MODIFIER	Transcript	ENST00000395146.4	protein_coding	-	-	-	-	-	-	-	0.4501	0.3254	0.3748	0.1953	2.113	Pediatric_systemic_lupus_erythematosus+Orphanet+ENSG00000118785,Systemic_lupus_erythematosus+Orphanet+ENSG00000118785	GO:0003700:sequence-specific_DNA_binding_transcription_factor_activity,GO:0005515:protein_binding,GO:0005634:nucleus,GO:0045893:positive_regulation_of_transcription_-_DNA-dependent,GO:0045893:positive_regulation_of_transcription_-_DNA-templated
Omega-6%	2	rs17703797	4	88080971	C	T	1.312e-09	88010258	88286354	276097	5	No	No	KLHL8	ENSG00000145332	downstream_gene_variant	MODIFIER	Transcript	ENST00000273963.5	protein_coding	-	-	-	-	-	-	-	0.0038	0.002	0.1034	0.045	5.449	-	GO:0005515:protein_binding,GO:0016567:protein_ubiquitination,GO:0031463:Cul3-RING_ubiquitin_ligase_complex,GO:0042787:protein_ubiquitination_involved_in_ubiquitin-dependent_protein_catabolic_process
Omega-6%	2	rs146552590	4	88226865	CAATA	C	1.734e-11	88159088	88239853	80766	51	No	No	HSD17B13	ENSG00000170509	intron_variant	MODIFIER	Transcript	ENST00000328546.4	protein_coding	-	-	-	-	-	-	-	-	-	-	-	1.135	BLOOD_GROUP__JUNIOR_SYSTEM+MIM_morbid+ENSG00000118777,URIC_ACID_CONCENTRATION__SERUM__QUANTITATIVE_TRAIT_LOCUS_1+MIM_morbid+ENSG00000118777	GO:0003674:molecular_function,GO:0005575:cellular_component,GO:0005576:extracellular_region,GO:0008150:biological_process,GO:0008152:metabolic_process,GO:0016491:oxidoreductase_activity
Omega-6%	2	rs13118477	4	89704367	A	G	3.292e-09	89704367	89719379	15013	5	Yes	Yes	FAM13A	ENSG00000138640	intron_variant	MODIFIER	Transcript	ENST00000264344.5	protein_coding	-	-	-	-	-	-	-	0.4274	0.6677	0.4135	0.5399	0.407	DEMENTIA__LEWY_BODY+MIM_morbid+ENSG00000145335,PARKINSON_DISEASE_1__AUTOSOMAL_DOMINANT+MIM_morbid+ENSG00000145335,PARKINSON_DISEASE_4__AUTOSOMAL_DOMINANT+MIM_morbid+ENSG00000145335,Hereditary_late-onset_Parkinson_disease+Orphanet+ENSG00000145335,NON_RARE_IN_EUROPE:_Dementia_with_Lewy_body+Orphanet+ENSG00000145335,Parkinsonian-pyramidal_syndrome+Orphanet+ENSG00000145335,Young-onset_Parkinson_disease+Orphanet+ENSG00000145335	GO:0005096:GTPase_activator_activity,GO:0005622:intracellular,GO:0005829:cytosol,GO:0007165:signal_transduction,GO:0007264:small_GTPase_mediated_signal_transduction,GO:0051056:regulation_of_small_GTPase_mediated_signal_transduction
Omega-6%	2	rs67199213	5	53290648	G	A	1.485e-09	53290571	53310139	19569	93	Yes	Yes	ARL15	ENSG00000185305	intron_variant	MODIFIER	Transcript	ENST00000504924.1	protein_coding	-	-	-	-	-	-	-	0.2799	0.4593	0.2843	0.3456	1.791	-	GO:0005525:GTP_binding,GO:0005622:intracellular,GO:0005634:nucleus,GO:0005737:cytoplasm,GO:0006886:intracellular_protein_transport,GO:0007264:small_GTPase_mediated_signal_transduction
Omega-6%	2	rs40270	5	55804552	A	C	5.091e-19	55778051	55816888	38838	42	No	No	AC022431.2	ENSG00000225940	downstream_gene_variant	MODIFIER	Transcript	ENST00000438651.1	protein_coding	-	-	-	-	-	-	-	-	-	-	-	-	-	-
Omega-6%	2	5:55860907_GC_G	5	55860907	G	GC	9.099e-22	55853349	55876283	22935	19	No	No	AC022431.2	ENSG00000225940	intron_variant	MODIFIER	Transcript	ENST00000438651.1	protein_coding	-	-	-	-	-	-	-	0.0166	0.1359	0.174	0.1524	17.73	AMYLOIDOSIS__PRIMARY_LOCALIZED_CUTANEOUS__2+MIM_morbid+ENSG00000164509,Familial_primary_localized_cutaneous_amyloidosis+Orphanet+ENSG00000164509	-
Omega-6%	2	rs55834426	5	132397123	ATTTA	A	1.601e-09	132375335	132445760	70426	113	No	Yes	HSPA4	ENSG00000170606	intron_variant	MODIFIER	Transcript	ENST00000304858.2	protein_coding	-	-	-	-	-	-	-	-	-	-	-	-	-	GO:0000902:cell_morphogenesis,GO:0005524:ATP_binding,GO:0005634:nucleus,GO:0005737:cytoplasm,GO:0006986:response_to_unfolded_protein,GO:0045040:protein_import_into_mitochondrial_outer_membrane,GO:0051131:chaperone-mediated_protein_complex_assembly
Omega-6%	2	rs6882345	5	156397673	G	A	9.3e-11	156373637	156482101	108465	23	No	Yes	-	-	intergenic_variant	MODIFIER	-	-	-	-	-	-	-	-	-	-	-	-	-	-	-	CARDIOMYOPATHY__DILATED__1L+MIM_morbid+ENSG00000170624,MUSCULAR_DYSTROPHY__LIMB-GIRDLE__AUTOSOMAL_RECESSIVE_6+MIM_morbid+ENSG00000170624,Delta-sarcoglycan-related__limb-girdle_muscular_dystrophy_R6+Orphanet+ENSG00000170624,Familial_isolated_dilated_cardiomyopathy+Orphanet+ENSG00000170624	-
Omega-6%	2	rs2914231	5	158011435	C	G	1.455e-11	157925297	158030813	105517	54	Yes	Yes	-	-	intergenic_variant	MODIFIER	-	-	-	-	-	-	-	-	-	-	0.6278	0.3065	0.2376	0.4182	0.573	-	-
Omega-6%	2	rs7756992	6	20679709	G	A	7.323e-09	20658880	20686996	28117	13	No	No	CDKAL1	ENSG00000145996	intron_variant	MODIFIER	Transcript	ENST00000274695.4	protein_coding	-	-	-	-	-	-	-	0.6331	0.4722	0.2813	0.2689	0.161	-	GO:0003674:molecular_function,GO:0003824:catalytic_activity,GO:0005575:cellular_component,GO:0005783:endoplasmic_reticulum,GO:0005789:endoplasmic_reticulum_membrane,GO:0005791:rough_endoplasmic_reticulum,GO:0008033:tRNA_processing,GO:0008150:biological_process,GO:0009451:RNA_modification,GO:0016021:integral_component_of_membrane,GO:0016740:transferase_activity,GO:0035598:N6-threonylcarbomyladenosine_methylthiotransferase_activity,GO:0035600:tRNA_methylthiolation,GO:0043412:macromolecule_modification,GO:0046872:metal_ion_binding,GO:0051536:iron-sulfur_cluster_binding,GO:0051539:4_iron_-_4_sulfur_cluster_binding,GO:1990145:maintenance_of_translational_fidelity
Omega-6%	2	rs3130999	6	31091197	G	A	1.191e-11	31082734	31327757	245024	56	No	No	PSORS1C1	ENSG00000204540	intron_variant	MODIFIER	Transcript	ENST00000259881.9	protein_coding	-	-	-	-	-	-	-	0.7315	0.5694	0.3946	0.319	3.974	-	-
Omega-6%	2	rs9378248	6	31326289	A	G	1.162e-14	31082404	31562150	479747	354	No	No	HLA-B	ENSG00000234745	upstream_gene_variant	MODIFIER	Transcript	ENST00000412585.2	protein_coding	-	-	-	-	-	-	-	0.6914	0.6677	0.4404	0.6094	6.711	-	GO:0000139:Golgi_membrane,GO:0001916:positive_regulation_of_T_cell_mediated_cytotoxicity,GO:0002474:antigen_processing_and_presentation_of_peptide_antigen_via_MHC_class_I,GO:0002479:antigen_processing_and_presentation_of_exogenous_peptide_antigen_via_MHC_class_I_-_TAP-dependent,GO:0002480:antigen_processing_and_presentation_of_exogenous_peptide_antigen_via_MHC_class_I_-_TAP-independent,GO:0002667:regulation_of_T_cell_anergy,GO:0005102:receptor_binding,GO:0005515:protein_binding,GO:0005886:plasma_membrane,GO:0005887:integral_component_of_plasma_membrane,GO:0006955:immune_response,GO:0012507:ER_to_Golgi_transport_vesicle_membrane,GO:0016020:membrane,GO:0016021:integral_component_of_membrane,GO:0019048:modulation_by_virus_of_host_morphology_or_physiology,GO:0019221:cytokine-mediated_signaling_pathway,GO:0019882:antigen_processing_and_presentation,GO:0030670:phagocytic_vesicle_membrane,GO:0031901:early_endosome_membrane,GO:0032655:regulation_of_interleukin-12_production,GO:0032675:regulation_of_interleukin-6_production,GO:0042590:antigen_processing_and_presentation_of_exogenous_peptide_antigen_via_MHC_class_I,GO:0042605:peptide_antigen_binding,GO:0042612:MHC_class_I_protein_complex,GO:0050776:regulation_of_immune_response,GO:0060333:interferon-gamma-mediated_signaling_pathway,GO:0060337:type_I_interferon_signaling_pathway,GO:0071556:integral_component_of_lumenal_side_of_endoplasmic_reticulum_membrane,GO:2001198:regulation_of_dendritic_cell_differentiation
Omega-6%	2	rs41284511	6	31377754	A	G	3.314e-08	31377754	31377754	1	1	No	No	MICA	ENSG00000204520	intron_variant	MODIFIER	Transcript	ENST00000449934.2	protein_coding	-	-	-	-	-	-	-	0.3313	0.0427	0.169	0.1718	7.565	-	GO:0001913:T_cell_mediated_cytotoxicity,GO:0003823:antigen_binding,GO:0005515:protein_binding,GO:0005886:plasma_membrane,GO:0006955:immune_response,GO:0019882:antigen_processing_and_presentation,GO:0042267:natural_killer_cell_mediated_cytotoxicity,GO:0046703:natural_killer_cell_lectin-like_receptor_binding
Omega-6%	2	rs9266834	6	31383130	A	T	3.439e-10	31324750	31383130	58381	2	No	No	MICA	ENSG00000204520	downstream_gene_variant	MODIFIER	Transcript	ENST00000449934.2	protein_coding	-	-	-	-	-	-	-	0.1952	0.1359	0.1014	0.0481	1.413	-	GO:0001913:T_cell_mediated_cytotoxicity,GO:0003823:antigen_binding,GO:0005515:protein_binding,GO:0005886:plasma_membrane,GO:0006955:immune_response,GO:0019882:antigen_processing_and_presentation,GO:0042267:natural_killer_cell_mediated_cytotoxicity,GO:0046703:natural_killer_cell_lectin-like_receptor_binding
Omega-6%	2	rs3094604	6	31434111	G	A	2.334e-10	31253996	31677391	423396	62	No	No	XXbac-BPG181B23.6	ENSG00000233902	upstream_gene_variant	MODIFIER	Transcript	ENST00000440087.1	unprocessed_pseudogene	-	-	-	-	-	-	-	0.121	0.1637	0.1402	0.18	5.269	-	-
Omega-6%	2	rs2244579	6	31436639	C	G	7.944e-13	31347204	31489644	142441	20	No	No	HCP5	ENSG00000206337	downstream_gene_variant	MODIFIER	Transcript	ENST00000414046.2	sense_overlapping	-	-	-	-	-	-	-	0.4644	0.3085	0.2753	0.228	1.257	-	-
Omega-6%	2	rs6914412	6	31742242	C	T	2.012e-09	31742242	31815723	73482	3	No	No	VWA7	ENSG00000204396	intron_variant	MODIFIER	Transcript	ENST00000375688.4	protein_coding	-	-	-	-	-	-	-	0.1581	0.0179	0.1004	0.0123	0.379	PREMATURE_OVARIAN_FAILURE_13+MIM_morbid+ENSG00000204410,Spermatogenic_failure_74+MIM_morbid+ENSG00000204410,Male_infertility_with_azoospermia_or_oligozoospermia_due_to_single_gene_mutation+Orphanet+ENSG00000204410,NON_RARE_IN_EUROPE:_Primary_ovarian_failure+Orphanet+ENSG00000204410	GO:0003674:molecular_function,GO:0005575:cellular_component,GO:0005576:extracellular_region,GO:0008150:biological_process
Omega-6%	2	rs437179	6	31929014	A	C	7.109e-14	31704294	32131972	427679	101	No	No	SKIV2L	ENSG00000204351	missense_variant	MODERATE	Transcript	ENST00000375394.2	protein_coding	753	640	214	L/M	Ctg/Atg	-	-	-	-	-	-	-	COMPLEMENT_COMPONENT_2_DEFICIENCY+MIM_morbid+ENSG00000166278,MACULAR_DEGENERATION__AGE-RELATED__14+MIM_morbid+ENSG00000166278,Immunodeficiency_due_to_a_classical_component_pathway_complement_deficiency+Orphanet+ENSG00000166278	GO:0003676:nucleic_acid_binding,GO:0003723:RNA_binding,GO:0004004:ATP-dependent_RNA_helicase_activity,GO:0004386:helicase_activity,GO:0005524:ATP_binding,GO:0005634:nucleus,GO:0008026:ATP-dependent_helicase_activity,GO:0016817:hydrolase_activity_-_acting_on_acid_anhydrides,GO:0016818:hydrolase_activity_-_acting_on_acid_anhydrides_-_in_phosphorus-containing_anhydrides,GO:0055087:Ski_complex
Omega-6%	2	rs8283	6	32083300	G	A	4.216e-10	31872383	32083300	210918	21	No	No	ATF6B	ENSG00000213676	3_prime_UTR_variant	MODIFIER	Transcript	ENST00000375203.3	protein_coding	2361	-	-	-	-	-	-	0.4206	0.3532	0.2078	0.5	11.05	Classical-like_Ehlers_Danlos_syndrome+G2P+ENSG00000168477,EHLERS-DANLOS_SYNDROME__CLASSIC-LIKE+MIM_morbid+ENSG00000168477,Vesicoureteral_reflux_8+MIM_morbid+ENSG00000168477,Classical-like_Ehlers-Danlos_syndrome_type_1+Orphanet+ENSG00000168477,Familial_vesicoureteral_reflux+Orphanet+ENSG00000168477	GO:0003700:sequence-specific_DNA_binding_transcription_factor_activity,GO:0005622:intracellular,GO:0005634:nucleus,GO:0005730:nucleolus,GO:0005789:endoplasmic_reticulum_membrane,GO:0005925:focal_adhesion,GO:0006351:transcription_-_DNA-templated,GO:0006355:regulation_of_transcription_-_DNA-templated,GO:0006986:response_to_unfolded_protein,GO:0007165:signal_transduction,GO:0016021:integral_component_of_membrane,GO:0043565:sequence-specific_DNA_binding
Omega-6%	2	rs35795092	6	32151420	C	G	7.382e-09	32151420	32151420	1	1	No	No	AGER	ENSG00000204305	synonymous_variant	LOW	Transcript	ENST00000375076.4	protein_coding	369	267	89	V	gtC/gtG	-	-	0.1876	0.004	0.0586	0.002	4.282	-	GO:0004872:receptor_activity,GO:0004888:transmembrane_signaling_receptor_activity,GO:0005515:protein_binding,GO:0005576:extracellular_region,GO:0005886:plasma_membrane,GO:0005887:integral_component_of_plasma_membrane,GO:0006954:inflammatory_response,GO:0007166:cell_surface_receptor_signaling_pathway,GO:0009611:response_to_wounding,GO:0031175:neuron_projection_development,GO:0042802:identical_protein_binding,GO:0044548:S100_protein_binding,GO:0045087:innate_immune_response,GO:0050930:induction_of_positive_chemotaxis,GO:0051092:positive_regulation_of_NF-kappaB_transcription_factor_activity
Omega-6%	2	rs9268123	6	32252132	G	A	4.168e-09	32218120	32333827	115708	29	No	No	C6orf10	ENSG00000204296	downstream_gene_variant	MODIFIER	Transcript	ENST00000442822.2	protein_coding	-	-	-	-	-	-	-	0.0038	0	0.0785	0	3.267	-	-
Omega-6%	2	rs6913309	6	32339840	A	T	1.6e-11	32091843	32584204	492362	14	No	No	C6orf10	ENSG00000204296	upstream_gene_variant	MODIFIER	Transcript	ENST00000447241.2	protein_coding	-	-	-	-	-	-	-	0.2837	0.1389	0.3101	0.3364	3.587	-	GO:0016021:integral_component_of_membrane
Omega-6%	2	rs9268399	6	32340236	A	G	2.187e-09	32340236	32340236	1	1	No	No	C6orf10	ENSG00000204296	upstream_gene_variant	MODIFIER	Transcript	ENST00000447241.2	protein_coding	-	-	-	-	-	-	-	0.3714	0.3562	0.3559	0.4816	10.82	-	GO:0016021:integral_component_of_membrane
Omega-6%	2	rs9271593	6	32591198	C	T	2.936e-21	32341353	32679326	337974	865	No	No	-	-	regulatory_region_variant	MODIFIER	RegulatoryFeature	ENSR00000320298	CTCF_binding_site	-	-	-	-	-	-	-	-	-	-	-	-	-	-
Omega-6%	2	6:32592886_GA_G	6	32592886	G	GA	6.803e-11	32433057	32614917	181861	116	No	No	-	-	intergenic_variant	MODIFIER	-	-	-	-	-	-	-	-	-	-	0.0703	0.0625	0.0288	0.0204	7.47	-	-
Omega-6%	2	rs28383344	6	32605067	G	C	3.202e-09	32605067	32678021	72955	20	No	No	HLA-DQA1	ENSG00000196735	upstream_gene_variant	MODIFIER	Transcript	ENST00000343139.5	protein_coding	-	-	-	-	-	-	-	0.0968	0.0437	0.1402	0.1994	8.021	-	GO:0000139:Golgi_membrane,GO:0005515:protein_binding,GO:0005765:lysosomal_membrane,GO:0005886:plasma_membrane,GO:0005887:integral_component_of_plasma_membrane,GO:0006955:immune_response,GO:0010008:endosome_membrane,GO:0012507:ER_to_Golgi_transport_vesicle_membrane,GO:0016020:membrane,GO:0019221:cytokine-mediated_signaling_pathway,GO:0019882:antigen_processing_and_presentation,GO:0019886:antigen_processing_and_presentation_of_exogenous_peptide_antigen_via_MHC_class_II,GO:0030658:transport_vesicle_membrane,GO:0030666:endocytic_vesicle_membrane,GO:0030669:clathrin-coated_endocytic_vesicle_membrane,GO:0031295:T_cell_costimulation,GO:0032395:MHC_class_II_receptor_activity,GO:0032588:trans-Golgi_network_membrane,GO:0042613:MHC_class_II_protein_complex,GO:0050852:T_cell_receptor_signaling_pathway,GO:0060333:interferon-gamma-mediated_signaling_pathway,GO:0071556:integral_component_of_lumenal_side_of_endoplasmic_reticulum_membrane
Omega-6%	2	rs11965964	6	33020604	T	C	1.645e-08	33020604	33022037	1434	2	No	No	-	-	regulatory_region_variant	MODIFIER	RegulatoryFeature	ENSR00001708223	enhancer	-	-	-	-	-	-	-	0.18	0.0149	0.0239	0.0194	1.906	-	-
Omega-6%	2	rs998584	6	43757896	A	C	1.909e-24	43756863	43765533	8671	9	No	No	VEGFA	ENSG00000112715	downstream_gene_variant	MODIFIER	Transcript	ENST00000372067.3	protein_coding	-	-	-	-	-	-	-	0.1452	0.5685	0.504	0.6871	12.77	-	GO:0008083:growth_factor_activity,GO:0008201:heparin_binding,GO:0016020:membrane,GO:0051781:positive_regulation_of_cell_division
Omega-6%	2	rs6458869	6	52630269	C	A	7.068e-15	52603948	52739537	135590	208	No	Yes	GSTA2	ENSG00000244067	upstream_gene_variant	MODIFIER	Transcript	ENST00000493422.1	protein_coding	-	-	-	-	-	-	-	-	-	-	-	-	-	GO:0004364:glutathione_transferase_activity,GO:0005515:protein_binding,GO:0005829:cytosol,GO:0006749:glutathione_metabolic_process,GO:0006805:xenobiotic_metabolic_process,GO:0044281:small_molecule_metabolic_process,GO:1901687:glutathione_derivative_biosynthetic_process
Omega-6%	2	rs577721086	6	127440047	C	T	7.514e-15	127389101	127529780	140680	22	No	Yes	RSPO3	ENSG00000146374	5_prime_UTR_variant	MODIFIER	Transcript	ENST00000356698.4	protein_coding	299	-	-	-	-	-	-	0.0015	0	0.0497	0.0041	18.31	-	GO:0005102:receptor_binding,GO:0005109:frizzled_binding,GO:0005576:extracellular_region,GO:0008201:heparin_binding,GO:0060070:canonical_Wnt_receptor_signaling_pathway,GO:0060070:canonical_Wnt_signaling_pathway,GO:0060670:branching_involved_in_labyrinthine_layer_morphogenesis
Omega-6%	2	rs1936805	6	127452116	C	T	6.221e-12	127268290	127529209	260920	113	No	Yes	RSPO3	ENSG00000146374	intron_variant	MODIFIER	Transcript	ENST00000356698.4	protein_coding	-	-	-	-	-	-	-	-	-	-	-	-	-	GO:0005102:receptor_binding,GO:0005109:frizzled_binding,GO:0005576:extracellular_region,GO:0008201:heparin_binding,GO:0060070:canonical_Wnt_receptor_signaling_pathway,GO:0060070:canonical_Wnt_signaling_pathway,GO:0060670:branching_involved_in_labyrinthine_layer_morphogenesis
Omega-6%	2	rs113385622	6	130402567	AT	A	1.678e-08	130374461	130436472	62012	21	No	Yes	L3MBTL3	ENSG00000198945	intron_variant	MODIFIER	Transcript	ENST00000529410.1	protein_coding	-	-	-	-	-	-	-	0.3328	0.0615	0.2416	0.181	0.683	-	GO:0003674:molecular_function,GO:0005515:protein_binding,GO:0005634:nucleus,GO:0006351:transcription_-_DNA-templated,GO:0006355:regulation_of_transcription_-_DNA-templated,GO:0016568:chromatin_modification
Omega-6%	2	rs199607859	6	139835418	G	T	1.049e-22	139805476	139844429	38954	67	No	No	-	-	intergenic_variant	MODIFIER	-	-	-	-	-	-	-	-	-	-	-	-	-	-	-	-	-
Omega-6%	2	rs9986540	6	160242487	T	G	2.465e-27	160242487	160242487	1	1	No	No	PNLDC1	ENSG00000146453	downstream_gene_variant	MODIFIER	Transcript	ENST00000610273.1	protein_coding	-	-	-	-	-	-	-	0	0.0893	0.0099	0.001	0.179	-	GO:0003676:nucleic_acid_binding,GO:0005634:nucleus,GO:0016021:integral_component_of_membrane
Omega-6%	2	rs36065083	6	160249211	G	C	2.104e-08	160249211	160249211	1	1	No	No	-	-	regulatory_region_variant	MODIFIER	RegulatoryFeature	ENSR00000206291	enhancer	-	-	-	-	-	-	-	0.0076	0	0.1312	0.0695	2.031	-	-
Omega-6%	2	rs2297359	6	160492613	C	T	1.521e-40	160248806	160517481	268676	20	No	No	IGF2R	ENSG00000197081	intron_variant	MODIFIER	Transcript	ENST00000356956.1	protein_coding	-	-	-	-	-	-	-	0.1014	0.0933	0.0109	0.0818	1.241	-	GO:0001889:liver_development,GO:0001948:glycoprotein_binding,GO:0001965:G-protein_alpha-subunit_binding,GO:0001972:retinoic_acid_binding,GO:0004872:receptor_activity,GO:0004930:G-protein_coupled_receptor_activity,GO:0005010:insulin-like_growth_factor-activated_receptor_activity,GO:0005215:transporter_activity,GO:0005515:protein_binding,GO:0005520:insulin-like_growth_factor_binding,GO:0005537:mannose_binding,GO:0005615:extracellular_space,GO:0005634:nucleus,GO:0005641:nuclear_envelope_lumen,GO:0005737:cytoplasm,GO:0005765:lysosomal_membrane,GO:0005768:endosome,GO:0005770:late_endosome,GO:0005886:plasma_membrane,GO:0005887:integral_component_of_plasma_membrane,GO:0006810:transport,GO:0006898:receptor-mediated_endocytosis,GO:0007165:signal_transduction,GO:0007186:G-protein_coupled_receptor_signaling_pathway,GO:0007283:spermatogenesis,GO:0009791:post-embryonic_development,GO:0009986:cell_surface,GO:0016020:membrane,GO:0016021:integral_component_of_membrane,GO:0019899:enzyme_binding,GO:0030118:clathrin_coat,GO:0030139:endocytic_vesicle,GO:0030140:trans-Golgi_network_transport_vesicle,GO:0031100:organ_regeneration,GO:0031995:insulin-like_growth_factor_II_binding,GO:0032526:response_to_retinoic_acid,GO:0042802:identical_protein_binding,GO:0042981:regulation_of_apoptotic_process,GO:0043065:positive_regulation_of_apoptotic_process,GO:0048009:insulin-like_growth_factor_receptor_signaling_pathway,GO:0048471:perinuclear_region_of_cytoplasm,GO:0051219:phosphoprotein_binding
Omega-6%	2	rs147010904	6	160625299	T	C	4.085e-11	160625299	160654815	29517	2	No	No	-	-	intergenic_variant	MODIFIER	-	-	-	-	-	-	-	-	-	-	0.0008	0	0.005	0.0061	0.244	LIPOPROTEINa_QUANTITATIVE_TRAIT_LOCUS+MIM_morbid+ENSG00000198670	-
Omega-6%	2	rs3127606	6	160662910	C	T	1.553e-12	160662910	160662910	1	1	No	No	SLC22A2	ENSG00000112499	intron_variant	MODIFIER	Transcript	ENST00000366953.3	protein_coding	-	-	-	-	-	-	-	0	0	0.007	0.0031	1.636	LIPOPROTEINa_QUANTITATIVE_TRAIT_LOCUS+MIM_morbid+ENSG00000198670	GO:0005496:steroid_binding,GO:0005886:plasma_membrane,GO:0005887:integral_to_plasma_membrane,GO:0005887:integral_component_of_plasma_membrane,GO:0006812:cation_transport,GO:0006855:drug_transmembrane_transport,GO:0007268:synaptic_transmission,GO:0007269:neurotransmitter_secretion,GO:0007589:body_fluid_secretion,GO:0008513:secondary_active_organic_cation_transmembrane_transporter_activity,GO:0015075:ion_transmembrane_transporter_activity,GO:0015101:organic_cation_transmembrane_transporter_activity,GO:0015220:choline_transmembrane_transporter_activity,GO:0015651:quaternary_ammonium_group_transmembrane_transporter_activity,GO:0015695:organic_cation_transport,GO:0015697:quaternary_ammonium_group_transport,GO:0015871:choline_transport,GO:0016020:membrane,GO:0016021:integral_component_of_membrane,GO:0016323:basolateral_plasma_membrane,GO:0022857:transmembrane_transporter_activity,GO:0034220:ion_transmembrane_transport,GO:0042136:neurotransmitter_biosynthetic_process,GO:0044281:small_molecule_metabolic_process,GO:0051608:histamine_transport,GO:0055085:transmembrane_transport
Omega-6%	2	rs13220146	6	160710826	G	A	4.512e-08	160710826	160710826	1	1	No	No	-	-	intergenic_variant	MODIFIER	-	-	-	-	-	-	-	-	-	-	0.1135	0.1409	0.1899	0.2546	3.056	Angioedema__hereditary__4+MIM_morbid+ENSG00000122194,PLASMINOGEN_DEFICIENCY__TYPE_I_LIGNEOUS_CONJUNCTIVITIS__INCLUDED+MIM_morbid+ENSG00000122194,Hypoplasminogenemia+Orphanet+ENSG00000122194,PLG-related_hereditary_angioedema_with_normal_C1Inh+Orphanet+ENSG00000122194	-
Omega-6%	2	rs9295128	6	160751531	T	G	1.175e-78	160501765	160759840	258076	55	No	No	-	-	intergenic_variant	MODIFIER	-	-	-	-	-	-	-	-	-	-	0	0	0.0129	0	3.489	Angioedema__hereditary__4+MIM_morbid+ENSG00000122194,PLASMINOGEN_DEFICIENCY__TYPE_I_LIGNEOUS_CONJUNCTIVITIS__INCLUDED+MIM_morbid+ENSG00000122194,Hypoplasminogenemia+Orphanet+ENSG00000122194,PLG-related_hereditary_angioedema_with_normal_C1Inh+Orphanet+ENSG00000122194	-
Omega-6%	2	rs540713	6	160766321	C	T	2.154e-10	160705154	160766321	61168	3	No	No	SLC22A3	ENSG00000146477	upstream_gene_variant	MODIFIER	Transcript	ENST00000275300.2	protein_coding	-	-	-	-	-	-	-	-	-	-	-	-	-	GO:0005329:dopamine_transmembrane_transporter_activity,GO:0005515:protein_binding,GO:0005886:plasma_membrane,GO:0005887:integral_component_of_plasma_membrane,GO:0006855:drug_transmembrane_transport,GO:0015075:ion_transmembrane_transporter_activity,GO:0015101:organic_cation_transmembrane_transporter_activity,GO:0015651:quaternary_ammonium_group_transmembrane_transporter_activity,GO:0015695:organic_cation_transport,GO:0015697:quaternary_ammonium_group_transport,GO:0015844:monoamine_transport,GO:0015872:dopamine_transport,GO:0016020:membrane,GO:0016021:integral_component_of_membrane,GO:0019534:toxin_transporter_activity,GO:0022857:transmembrane_transporter_activity,GO:0032098:regulation_of_appetite,GO:0034220:ion_transmembrane_transport,GO:0044281:small_molecule_metabolic_process,GO:0051608:histamine_transport,GO:0051615:histamine_uptake,GO:0055085:transmembrane_transport,GO:1901998:toxin_transport
Omega-6%	2	rs41267799	6	160770018	G	C	2.12e-10	160770018	160770018	1	1	No	No	SLC22A3	ENSG00000146477	intron_variant	MODIFIER	Transcript	ENST00000275300.2	protein_coding	-	-	-	-	-	-	-	0	0	0.002	0	9.474	-	GO:0005329:dopamine_transmembrane_transporter_activity,GO:0005515:protein_binding,GO:0005886:plasma_membrane,GO:0005887:integral_component_of_plasma_membrane,GO:0006855:drug_transmembrane_transport,GO:0015075:ion_transmembrane_transporter_activity,GO:0015101:organic_cation_transmembrane_transporter_activity,GO:0015651:quaternary_ammonium_group_transmembrane_transporter_activity,GO:0015695:organic_cation_transport,GO:0015697:quaternary_ammonium_group_transport,GO:0015844:monoamine_transport,GO:0015872:dopamine_transport,GO:0016020:membrane,GO:0016021:integral_component_of_membrane,GO:0019534:toxin_transporter_activity,GO:0022857:transmembrane_transporter_activity,GO:0032098:regulation_of_appetite,GO:0034220:ion_transmembrane_transport,GO:0044281:small_molecule_metabolic_process,GO:0051608:histamine_transport,GO:0051615:histamine_uptake,GO:0055085:transmembrane_transport,GO:1901998:toxin_transport
Omega-6%	2	rs759659447	6	160775803	T	C	1.034e-09	160775803	160775803	1	1	No	No	SLC22A3	ENSG00000146477	intron_variant	MODIFIER	Transcript	ENST00000275300.2	protein_coding	-	-	-	-	-	-	-	-	-	-	-	4.173	-	GO:0005329:dopamine_transmembrane_transporter_activity,GO:0005515:protein_binding,GO:0005886:plasma_membrane,GO:0005887:integral_component_of_plasma_membrane,GO:0006855:drug_transmembrane_transport,GO:0015075:ion_transmembrane_transporter_activity,GO:0015101:organic_cation_transmembrane_transporter_activity,GO:0015651:quaternary_ammonium_group_transmembrane_transporter_activity,GO:0015695:organic_cation_transport,GO:0015697:quaternary_ammonium_group_transport,GO:0015844:monoamine_transport,GO:0015872:dopamine_transport,GO:0016020:membrane,GO:0016021:integral_component_of_membrane,GO:0019534:toxin_transporter_activity,GO:0022857:transmembrane_transporter_activity,GO:0032098:regulation_of_appetite,GO:0034220:ion_transmembrane_transport,GO:0044281:small_molecule_metabolic_process,GO:0051608:histamine_transport,GO:0051615:histamine_uptake,GO:0055085:transmembrane_transport,GO:1901998:toxin_transport
Omega-6%	2	rs112376176	6	160874032	T	C	1.726e-14	160633223	160874032	240810	2	No	No	SLC22A3	ENSG00000146477	downstream_gene_variant	MODIFIER	Transcript	ENST00000275300.2	protein_coding	-	-	-	-	-	-	-	0.0023	0	0.0229	0	2.611	-	GO:0005329:dopamine_transmembrane_transporter_activity,GO:0005515:protein_binding,GO:0005886:plasma_membrane,GO:0005887:integral_component_of_plasma_membrane,GO:0006855:drug_transmembrane_transport,GO:0015075:ion_transmembrane_transporter_activity,GO:0015101:organic_cation_transmembrane_transporter_activity,GO:0015651:quaternary_ammonium_group_transmembrane_transporter_activity,GO:0015695:organic_cation_transport,GO:0015697:quaternary_ammonium_group_transport,GO:0015844:monoamine_transport,GO:0015872:dopamine_transport,GO:0016020:membrane,GO:0016021:integral_component_of_membrane,GO:0019534:toxin_transporter_activity,GO:0022857:transmembrane_transporter_activity,GO:0032098:regulation_of_appetite,GO:0034220:ion_transmembrane_transport,GO:0044281:small_molecule_metabolic_process,GO:0051608:histamine_transport,GO:0051615:histamine_uptake,GO:0055085:transmembrane_transport,GO:1901998:toxin_transport
Omega-6%	2	rs12214416	6	160910517	A	T	2.231e-08	160910517	160910517	1	1	No	No	LPAL2	ENSG00000213071	intron_variant,non_coding_transcript_variant	MODIFIER	Transcript	ENST00000335388.5	processed_transcript	-	-	-	-	-	-	-	0.0008	0.0387	0.0447	0.0521	1.336	-	-
Omega-6%	2	rs147555597	6	160911596	A	G	1.498e-21	160830550	160911596	81047	3	No	No	LPAL2	ENSG00000213071	intron_variant,non_coding_transcript_variant	MODIFIER	Transcript	ENST00000335388.5	processed_transcript	-	-	-	-	-	-	-	0	0	0.007	0.0031	0.813	-	-
Omega-6%	2	rs571962116	6	160936902	T	C	2.642e-12	160810079	160936902	126824	2	No	No	LPAL2	ENSG00000213071	upstream_gene_variant	MODIFIER	Transcript	ENST00000335388.5	processed_transcript	-	-	-	-	-	-	-	0	0	0.002	0	1.302	-	-
Omega-6%	2	rs6938647	6	160986915	A	C	3.483e-14	160986915	161137990	151076	4	No	No	LPA	ENSG00000198670	intron_variant	MODIFIER	Transcript	ENST00000447678.1	protein_coding	-	-	-	-	-	-	-	-	-	-	-	-	-	GO:0001968:fibronectin_binding,GO:0003824:catalytic_activity,GO:0004252:serine-type_endopeptidase_activity,GO:0004866:endopeptidase_inhibitor_activity,GO:0005576:extracellular_region,GO:0006508:proteolysis,GO:0006629:lipid_metabolic_process,GO:0006869:lipid_transport,GO:0006898:receptor-mediated_endocytosis,GO:0008015:blood_circulation,GO:0008201:heparin_binding,GO:0010951:negative_regulation_of_endopeptidase_activity,GO:0034185:apolipoprotein_binding,GO:0034358:plasma_lipoprotein_particle,GO:0042157:lipoprotein_metabolic_process,GO:0044281:small_molecule_metabolic_process
Omega-6%	2	rs10455872	6	161010118	G	A	2.016e-127	160847571	161123451	275881	12	No	No	LPA	ENSG00000198670	intron_variant	MODIFIER	Transcript	ENST00000447678.1	protein_coding	-	-	-	-	-	-	-	0.0023	0.005	0.0736	0.0061	0.143	-	GO:0001968:fibronectin_binding,GO:0003824:catalytic_activity,GO:0004252:serine-type_endopeptidase_activity,GO:0004866:endopeptidase_inhibitor_activity,GO:0005576:extracellular_region,GO:0006508:proteolysis,GO:0006629:lipid_metabolic_process,GO:0006869:lipid_transport,GO:0006898:receptor-mediated_endocytosis,GO:0008015:blood_circulation,GO:0008201:heparin_binding,GO:0010951:negative_regulation_of_endopeptidase_activity,GO:0034185:apolipoprotein_binding,GO:0034358:plasma_lipoprotein_particle,GO:0042157:lipoprotein_metabolic_process,GO:0044281:small_molecule_metabolic_process
Omega-6%	2	rs140570886	6	161013013	C	T	4.681e-111	160766694	161224445	457752	17	No	No	LPA	ENSG00000198670	intron_variant	MODIFIER	Transcript	ENST00000447678.1	protein_coding	-	-	-	-	-	-	-	0.003	0.0169	0.0099	0	2.536	-	GO:0001968:fibronectin_binding,GO:0003824:catalytic_activity,GO:0004252:serine-type_endopeptidase_activity,GO:0004866:endopeptidase_inhibitor_activity,GO:0005576:extracellular_region,GO:0006508:proteolysis,GO:0006629:lipid_metabolic_process,GO:0006869:lipid_transport,GO:0006898:receptor-mediated_endocytosis,GO:0008015:blood_circulation,GO:0008201:heparin_binding,GO:0010951:negative_regulation_of_endopeptidase_activity,GO:0034185:apolipoprotein_binding,GO:0034358:plasma_lipoprotein_particle,GO:0042157:lipoprotein_metabolic_process,GO:0044281:small_molecule_metabolic_process
Omega-6%	2	rs73596816	6	161017363	A	G	1.733e-09	161017363	161017363	1	1	No	No	LPA	ENSG00000198670	intron_variant	MODIFIER	Transcript	ENST00000447678.1	protein_coding	-	-	-	-	-	-	-	0.0265	0.0387	0.0288	0.1053	0.007	-	GO:0001968:fibronectin_binding,GO:0003824:catalytic_activity,GO:0004252:serine-type_endopeptidase_activity,GO:0004866:endopeptidase_inhibitor_activity,GO:0005576:extracellular_region,GO:0006508:proteolysis,GO:0006629:lipid_metabolic_process,GO:0006869:lipid_transport,GO:0006898:receptor-mediated_endocytosis,GO:0008015:blood_circulation,GO:0008201:heparin_binding,GO:0010951:negative_regulation_of_endopeptidase_activity,GO:0034185:apolipoprotein_binding,GO:0034358:plasma_lipoprotein_particle,GO:0042157:lipoprotein_metabolic_process,GO:0044281:small_molecule_metabolic_process
Omega-6%	2	rs41269876	6	161070653	A	C	1.629e-08	160992001	161070653	78653	3	No	No	LPA	ENSG00000198670	intron_variant	MODIFIER	Transcript	ENST00000447678.1	protein_coding	-	-	-	-	-	-	-	0.0015	0	0.0328	0.0051	0.385	-	GO:0001968:fibronectin_binding,GO:0003824:catalytic_activity,GO:0004252:serine-type_endopeptidase_activity,GO:0004866:endopeptidase_inhibitor_activity,GO:0005576:extracellular_region,GO:0006508:proteolysis,GO:0006629:lipid_metabolic_process,GO:0006869:lipid_transport,GO:0006898:receptor-mediated_endocytosis,GO:0008015:blood_circulation,GO:0008201:heparin_binding,GO:0010951:negative_regulation_of_endopeptidase_activity,GO:0034185:apolipoprotein_binding,GO:0034358:plasma_lipoprotein_particle,GO:0042157:lipoprotein_metabolic_process,GO:0044281:small_molecule_metabolic_process
Omega-6%	2	rs1830522	6	161078234	T	G	7.266e-31	160982051	161115551	133501	114	No	No	LPA	ENSG00000198670	intron_variant	MODIFIER	Transcript	ENST00000447678.1	protein_coding	-	-	-	-	-	-	-	-	-	-	-	-	-	GO:0001968:fibronectin_binding,GO:0003824:catalytic_activity,GO:0004252:serine-type_endopeptidase_activity,GO:0004866:endopeptidase_inhibitor_activity,GO:0005576:extracellular_region,GO:0006508:proteolysis,GO:0006629:lipid_metabolic_process,GO:0006869:lipid_transport,GO:0006898:receptor-mediated_endocytosis,GO:0008015:blood_circulation,GO:0008201:heparin_binding,GO:0010951:negative_regulation_of_endopeptidase_activity,GO:0034185:apolipoprotein_binding,GO:0034358:plasma_lipoprotein_particle,GO:0042157:lipoprotein_metabolic_process,GO:0044281:small_molecule_metabolic_process
Omega-6%	2	rs9457997	6	161107018	A	G	2.175e-25	161097821	161122274	24454	25	No	No	-	-	intergenic_variant	MODIFIER	-	-	-	-	-	-	-	-	-	-	0.053	0.006	0.163	0.091	3.685	-	-
Omega-6%	2	rs783144	6	161119239	T	C	7.057e-47	160964135	161125454	161320	56	No	No	PLG	ENSG00000122194	upstream_gene_variant	MODIFIER	Transcript	ENST00000308192.9	protein_coding	-	-	-	-	-	-	-	0.1074	0.631	0.2555	0.362	2.24	-	GO:0002576:platelet_degranulation,GO:0003824:catalytic_activity,GO:0004175:endopeptidase_activity,GO:0004252:serine-type_endopeptidase_activity,GO:0005515:protein_binding,GO:0005576:extracellular_region,GO:0005615:extracellular_space,GO:0005886:plasma_membrane,GO:0006508:proteolysis,GO:0006915:apoptotic_process,GO:0007596:blood_coagulation,GO:0008285:negative_regulation_of_cell_proliferation,GO:0009986:cell_surface,GO:0010812:negative_regulation_of_cell-substrate_adhesion,GO:0019897:extrinsic_to_plasma_membrane,GO:0019897:extrinsic_component_of_plasma_membrane,GO:0019904:protein_domain_specific_binding,GO:0022617:extracellular_matrix_disassembly,GO:0030168:platelet_activation,GO:0030198:extracellular_matrix_organization,GO:0031093:platelet_alpha_granule_lumen,GO:0031232:extrinsic_component_of_external_side_of_plasma_membrane,GO:0034185:apolipoprotein_binding,GO:0042246:tissue_regeneration,GO:0042730:fibrinolysis,GO:0043231:intracellular_membrane-bounded_organelle,GO:0044267:cellular_protein_metabolic_process,GO:0045445:myoblast_differentiation,GO:0046716:muscle_cell_cellular_homeostasis,GO:0048771:tissue_remodeling,GO:0051603:proteolysis_involved_in_cellular_protein_catabolic_process,GO:0051918:negative_regulation_of_fibrinolysis,GO:0051919:positive_regulation_of_fibrinolysis,GO:0060707:trophoblast_giant_cell_differentiation,GO:0060716:labyrinthine_layer_blood_vessel_development,GO:0071674:mononuclear_cell_migration,GO:2000048:negative_regulation_of_cell-cell_adhesion_mediated_by_cadherin
Omega-6%	2	rs783175	6	161171664	C	G	5.619e-09	161171664	161208124	36461	16	No	No	PLG	ENSG00000122194	intron_variant	MODIFIER	Transcript	ENST00000308192.9	protein_coding	-	-	-	-	-	-	-	-	-	-	-	-	-	GO:0002576:platelet_degranulation,GO:0003824:catalytic_activity,GO:0004175:endopeptidase_activity,GO:0004252:serine-type_endopeptidase_activity,GO:0005515:protein_binding,GO:0005576:extracellular_region,GO:0005615:extracellular_space,GO:0005886:plasma_membrane,GO:0006508:proteolysis,GO:0006915:apoptotic_process,GO:0007596:blood_coagulation,GO:0008285:negative_regulation_of_cell_proliferation,GO:0009986:cell_surface,GO:0010812:negative_regulation_of_cell-substrate_adhesion,GO:0019897:extrinsic_to_plasma_membrane,GO:0019897:extrinsic_component_of_plasma_membrane,GO:0019904:protein_domain_specific_binding,GO:0022617:extracellular_matrix_disassembly,GO:0030168:platelet_activation,GO:0030198:extracellular_matrix_organization,GO:0031093:platelet_alpha_granule_lumen,GO:0031232:extrinsic_component_of_external_side_of_plasma_membrane,GO:0034185:apolipoprotein_binding,GO:0042246:tissue_regeneration,GO:0042730:fibrinolysis,GO:0043231:intracellular_membrane-bounded_organelle,GO:0044267:cellular_protein_metabolic_process,GO:0045445:myoblast_differentiation,GO:0046716:muscle_cell_cellular_homeostasis,GO:0048771:tissue_remodeling,GO:0051603:proteolysis_involved_in_cellular_protein_catabolic_process,GO:0051918:negative_regulation_of_fibrinolysis,GO:0051919:positive_regulation_of_fibrinolysis,GO:0060707:trophoblast_giant_cell_differentiation,GO:0060716:labyrinthine_layer_blood_vessel_development,GO:0071674:mononuclear_cell_migration,GO:2000048:negative_regulation_of_cell-cell_adhesion_mediated_by_cadherin
Omega-6%	2	rs4252198	6	161173728	G	C	4.255e-09	161173728	161173728	1	1	No	No	PLG	ENSG00000122194	intron_variant	MODIFIER	Transcript	ENST00000308192.9	protein_coding	-	-	-	-	-	-	-	0.0008	0	0.0268	0.001	3.74	-	GO:0002576:platelet_degranulation,GO:0003824:catalytic_activity,GO:0004175:endopeptidase_activity,GO:0004252:serine-type_endopeptidase_activity,GO:0005515:protein_binding,GO:0005576:extracellular_region,GO:0005615:extracellular_space,GO:0005886:plasma_membrane,GO:0006508:proteolysis,GO:0006915:apoptotic_process,GO:0007596:blood_coagulation,GO:0008285:negative_regulation_of_cell_proliferation,GO:0009986:cell_surface,GO:0010812:negative_regulation_of_cell-substrate_adhesion,GO:0019897:extrinsic_to_plasma_membrane,GO:0019897:extrinsic_component_of_plasma_membrane,GO:0019904:protein_domain_specific_binding,GO:0022617:extracellular_matrix_disassembly,GO:0030168:platelet_activation,GO:0030198:extracellular_matrix_organization,GO:0031093:platelet_alpha_granule_lumen,GO:0031232:extrinsic_component_of_external_side_of_plasma_membrane,GO:0034185:apolipoprotein_binding,GO:0042246:tissue_regeneration,GO:0042730:fibrinolysis,GO:0043231:intracellular_membrane-bounded_organelle,GO:0044267:cellular_protein_metabolic_process,GO:0045445:myoblast_differentiation,GO:0046716:muscle_cell_cellular_homeostasis,GO:0048771:tissue_remodeling,GO:0051603:proteolysis_involved_in_cellular_protein_catabolic_process,GO:0051918:negative_regulation_of_fibrinolysis,GO:0051919:positive_regulation_of_fibrinolysis,GO:0060707:trophoblast_giant_cell_differentiation,GO:0060716:labyrinthine_layer_blood_vessel_development,GO:0071674:mononuclear_cell_migration,GO:2000048:negative_regulation_of_cell-cell_adhesion_mediated_by_cadherin
Omega-6%	2	rs184278183	6	161177756	T	C	8.939e-19	161162290	161177756	15467	2	No	No	PLG	ENSG00000122194	downstream_gene_variant	MODIFIER	Transcript	ENST00000308192.9	protein_coding	-	-	-	-	-	-	-	0	0	0.007	0.0031	0.609	-	GO:0002576:platelet_degranulation,GO:0003824:catalytic_activity,GO:0004175:endopeptidase_activity,GO:0004252:serine-type_endopeptidase_activity,GO:0005515:protein_binding,GO:0005576:extracellular_region,GO:0005615:extracellular_space,GO:0005886:plasma_membrane,GO:0006508:proteolysis,GO:0006915:apoptotic_process,GO:0007596:blood_coagulation,GO:0008285:negative_regulation_of_cell_proliferation,GO:0009986:cell_surface,GO:0010812:negative_regulation_of_cell-substrate_adhesion,GO:0019897:extrinsic_to_plasma_membrane,GO:0019897:extrinsic_component_of_plasma_membrane,GO:0019904:protein_domain_specific_binding,GO:0022617:extracellular_matrix_disassembly,GO:0030168:platelet_activation,GO:0030198:extracellular_matrix_organization,GO:0031093:platelet_alpha_granule_lumen,GO:0031232:extrinsic_component_of_external_side_of_plasma_membrane,GO:0034185:apolipoprotein_binding,GO:0042246:tissue_regeneration,GO:0042730:fibrinolysis,GO:0043231:intracellular_membrane-bounded_organelle,GO:0044267:cellular_protein_metabolic_process,GO:0045445:myoblast_differentiation,GO:0046716:muscle_cell_cellular_homeostasis,GO:0048771:tissue_remodeling,GO:0051603:proteolysis_involved_in_cellular_protein_catabolic_process,GO:0051918:negative_regulation_of_fibrinolysis,GO:0051919:positive_regulation_of_fibrinolysis,GO:0060707:trophoblast_giant_cell_differentiation,GO:0060716:labyrinthine_layer_blood_vessel_development,GO:0071674:mononuclear_cell_migration,GO:2000048:negative_regulation_of_cell-cell_adhesion_mediated_by_cadherin
Omega-6%	2	rs75991907	6	161282681	A	T	6.085e-10	161250631	161282681	32051	3	No	No	-	-	intergenic_variant	MODIFIER	-	-	-	-	-	-	-	-	-	-	0	0	0.0119	0.0031	3.083	-	-
Omega-6%	2	6:161299998_CA_C	6	161299998	C	CA	1.802e-09	161297466	161299998	2533	2	No	No	RP11-235G24.1	ENSG00000224371	intron_variant,non_coding_transcript_variant	MODIFIER	Transcript	ENST00000454826.1	lincRNA	-	-	-	-	-	-	-	-	-	-	-	2.898	-	-
Omega-6%	2	rs143843429	6	161383079	G	A	5.315e-33	161170855	161551176	380322	8	No	No	RP3-428L16.1	ENSG00000231863	intron_variant,non_coding_transcript_variant	MODIFIER	Transcript	ENST00000417479.1	antisense	-	-	-	-	-	-	-	0.0008	0	0.0159	0	3.667	LUNG_CANCER_ALVEOLAR_CELL_CARCINOMA__INCLUDED+MIM_morbid+ENSG00000185345,OVARIAN_CANCER_OVARIAN_CANCER__EPITHELIAL__INCLUDED+MIM_morbid+ENSG00000185345,PARKINSON_DISEASE_2__AUTOSOMAL_RECESSIVE_JUVENILE+MIM_morbid+ENSG00000185345,Young-onset_Parkinson_disease+Orphanet+ENSG00000185345	-
Omega-6%	2	rs180718963	6	161438264	T	C	5.483e-10	161332899	161673676	340778	4	No	No	MAP3K4	ENSG00000085511	intron_variant	MODIFIER	Transcript	ENST00000392142.4	protein_coding	-	-	-	-	-	-	-	0	0	0.007	0.0031	0.101	LUNG_CANCER_ALVEOLAR_CELL_CARCINOMA__INCLUDED+MIM_morbid+ENSG00000185345,OVARIAN_CANCER_OVARIAN_CANCER__EPITHELIAL__INCLUDED+MIM_morbid+ENSG00000185345,PARKINSON_DISEASE_2__AUTOSOMAL_RECESSIVE_JUVENILE+MIM_morbid+ENSG00000185345,Young-onset_Parkinson_disease+Orphanet+ENSG00000185345	GO:0000186:activation_of_MAPKK_activity,GO:0001890:placenta_development,GO:0004672:protein_kinase_activity,GO:0004709:MAP_kinase_kinase_kinase_activity,GO:0004713:protein_tyrosine_kinase_activity,GO:0005515:protein_binding,GO:0005524:ATP_binding,GO:0005737:cytoplasm,GO:0006468:protein_phosphorylation,GO:0007243:intracellular_protein_kinase_cascade,GO:0010225:response_to_UV-C,GO:0010468:regulation_of_gene_expression,GO:0016772:transferase_activity_-_transferring_phosphorus-containing_groups,GO:0019100:male_germ-line_sex_determination,GO:0035556:intracellular_signal_transduction,GO:0043507:positive_regulation_of_JUN_kinase_activity,GO:0046872:metal_ion_binding,GO:0048471:perinuclear_region_of_cytoplasm,GO:0060718:chorionic_trophoblast_cell_differentiation,GO:1900745:positive_regulation_of_p38MAPK_cascade
Omega-6%	2	7:25986207_CAGAG_C	7	25986207	C	CAGAG	1.573e-09	25950545	26025068	74524	22	No	No	CTD-2227E11.1	ENSG00000270933	downstream_gene_variant	MODIFIER	Transcript	ENST00000602992.1	lincRNA	-	-	-	-	-	-	-	0.5908	0.001	0.0567	0.0082	4.577	-	-
Omega-6%	2	rs12700682	7	25986499	C	G	1.218e-09	25926070	25989732	63663	23	No	No	CTD-2227E11.1	ENSG00000270933	downstream_gene_variant	MODIFIER	Transcript	ENST00000602992.1	lincRNA	-	-	-	-	-	-	-	0.0325	0.0198	0.3588	0.184	1.676	-	-
Omega-6%	2	rs4719841	7	25997536	G	A	3.808e-20	25939723	26036724	97002	55	No	No	-	-	intergenic_variant	MODIFIER	-	-	-	-	-	-	-	-	-	-	0.2239	0.626	0.3897	0.5798	14.54	-	-
Omega-6%	2	rs2699809	7	26402747	T	C	1.376e-09	26394297	26405467	11171	11	No	No	SNX10	ENSG00000086300	intron_variant	MODIFIER	Transcript	ENST00000338523.4	protein_coding	-	-	-	-	-	-	-	-	-	-	-	-	-	GO:0005545:1-phosphatidylinositol_binding,GO:0005634:nucleus,GO:0005783:endoplasmic_reticulum,GO:0005813:centrosome,GO:0007032:endosome_organization,GO:0007154:cell_communication,GO:0015031:protein_transport,GO:0030316:osteoclast_differentiation,GO:0031313:extrinsic_component_of_endosome_membrane,GO:0035091:phosphatidylinositol_binding,GO:0042384:cilium_assembly,GO:0051117:ATPase_binding,GO:0061512:protein_localization_to_cilium,GO:0071539:protein_localization_to_centrosome
Omega-6%	2	rs200963800	7	44223293	A	G	1.971e-08	44223292	44252308	29017	33	No	No	GCK	ENSG00000106633	intron_variant	MODIFIER	Transcript	ENST00000403799.3	protein_coding	-	-	-	-	-	-	-	0.0121	0.0665	0.0646	0.0542	1.41	Intellectual_disability+G2P+ENSG00000058404,INTELLECTUAL_DEVELOPMENTAL_DISORDER__AUTOSOMAL_DOMINANT_54+MIM_morbid+ENSG00000058404,Autosomal_dominant_non-syndromic_intellectual_disability+Orphanet+ENSG00000058404	GO:0000287:magnesium_ion_binding,GO:0001678:cellular_glucose_homeostasis,GO:0004340:glucokinase_activity,GO:0005515:protein_binding,GO:0005524:ATP_binding,GO:0005536:glucose_binding,GO:0005654:nucleoplasm,GO:0005739:mitochondrion,GO:0005829:cytosol,GO:0005938:cell_cortex,GO:0005975:carbohydrate_metabolic_process,GO:0005978:glycogen_biosynthetic_process,GO:0006003:fructose_2-6-bisphosphate_metabolic_process,GO:0006096:glycolysis,GO:0006110:regulation_of_glycolysis,GO:0006739:NADP_metabolic_process,GO:0007204:positive_regulation_of_cytosolic_calcium_ion_concentration,GO:0008645:hexose_transport,GO:0010827:regulation_of_glucose_transport,GO:0015758:glucose_transport,GO:0016773:phosphotransferase_activity_-_alcohol_group_as_acceptor,GO:0019903:protein_phosphatase_binding,GO:0019932:second-messenger-mediated_signaling,GO:0030141:secretory_granule,GO:0031018:endocrine_pancreas_development,GO:0032024:positive_regulation_of_insulin_secretion,GO:0032811:negative_regulation_of_epinephrine_secretion,GO:0032869:cellular_response_to_insulin_stimulus,GO:0042149:cellular_response_to_glucose_starvation,GO:0042327:positive_regulation_of_phosphorylation,GO:0042593:glucose_homeostasis,GO:0043266:regulation_of_potassium_ion_transport,GO:0043531:ADP_binding,GO:0044281:small_molecule_metabolic_process,GO:0044320:cellular_response_to_leptin_stimulus,GO:0045721:negative_regulation_of_gluconeogenesis,GO:0045725:positive_regulation_of_glycogen_biosynthetic_process,GO:0045821:positive_regulation_of_glycolysis,GO:0050796:regulation_of_insulin_secretion,GO:0051594:detection_of_glucose,GO:0055085:transmembrane_transport,GO:0070509:calcium_ion_import
Omega-6%	2	rs36129802	7	71316171	A	G	3.56e-08	71316171	71316171	1	1	No	No	CALN1	ENSG00000183166	intron_variant	MODIFIER	Transcript	ENST00000395275.2	protein_coding	-	-	-	-	-	-	-	0.0023	0	0.0398	0.002	4.002	-	GO:0005509:calcium_ion_binding,GO:0005794:Golgi_apparatus,GO:0005886:plasma_membrane,GO:0016021:integral_component_of_membrane,GO:0032588:trans-Golgi_network_membrane,GO:0048471:perinuclear_region_of_cytoplasm
Omega-6%	2	rs77393312	7	71971531	A	G	1.148e-11	71937194	72004584	67391	3	No	No	-	-	intergenic_variant	MODIFIER	-	-	-	-	-	-	-	-	-	-	0.0008	0	0.0189	0.0102	0.543	-	-
Omega-6%	2	rs35867424	7	72032358	A	G	3.269e-17	71808047	72070325	262279	4	No	No	-	-	intergenic_variant	MODIFIER	-	-	-	-	-	-	-	-	-	-	0.0008	0.001	0.0268	0.001	3.531	-	-
Omega-6%	2	rs13237704	7	72312214	G	A	2.15e-16	72115107	72420980	305874	36	No	No	RN7SL625P	ENSG00000266135	non_coding_transcript_exon_variant	MODIFIER	Transcript	ENST00000488637.2	misc_RNA	92	-	-	-	-	-	-	0.2973	0.2768	0.0924	0.1329	4.332	-	-
Omega-6%	2	rs34052301	7	72340785	T	G	1.099e-20	72097372	72419723	322352	8	No	No	SPDYE7P	ENSG00000179994	upstream_gene_variant	MODIFIER	Transcript	ENST00000355920.3	transcribed_unprocessed_pseudogene	-	-	-	-	-	-	-	0.0008	0.001	0.0288	0.0348	0.452	-	-
Omega-6%	2	rs200937859	7	72658089	A	G	2.095e-17	72657007	72658089	1083	2	No	No	GTF2IRD2P1	ENSG00000214544	non_coding_transcript_exon_variant	MODIFIER	Transcript	ENST00000425256.1	processed_transcript	1823	-	-	-	-	-	-	0.0008	0	0.0298	0.001	12.23	-	-
Omega-6%	2	rs189719804	7	72682820	A	G	3.26e-11	72672194	72682820	10627	2	No	No	GTF2IRD2P1	ENSG00000214544	intron_variant,non_coding_transcript_variant	MODIFIER	Transcript	ENST00000425256.1	processed_transcript	-	-	-	-	-	-	-	0	0	0.0089	0.002	2.27	-	-
Omega-6%	2	7:72692718_TAC_T	7	72692718	TAC	T	1.611e-16	72662887	72804412	141526	97	No	No	-	-	intergenic_variant	MODIFIER	-	-	-	-	-	-	-	-	-	-	-	-	-	-	8.365	-	-
Omega-6%	2	rs145145078	7	72725779	A	G	4.36e-08	72725779	72725779	1	1	No	No	NSUN5	ENSG00000130305	upstream_gene_variant	MODIFIER	Transcript	ENST00000310326.8	protein_coding	-	-	-	-	-	-	-	0	0	0.008	0.0092	5.232	-	GO:0003723:RNA_binding,GO:0008168:methyltransferase_activity
Omega-6%	2	rs111423741	7	72757059	A	G	9.974e-09	72757059	72757059	1	1	No	No	FKBP6	ENSG00000077800	intron_variant	MODIFIER	Transcript	ENST00000252037.4	protein_coding	-	-	-	-	-	-	-	0.0015	0.001	0.0129	0.001	0.881	-	GO:0000413:protein_peptidyl-prolyl_isomerization,GO:0003755:peptidyl-prolyl_cis-trans_isomerase_activity,GO:0005515:protein_binding,GO:0005528:FK506_binding,GO:0006457:protein_folding,GO:0007283:spermatogenesis,GO:0016020:membrane,GO:0018208:peptidyl-proline_modification
Omega-6%	2	rs117624871	7	72863164	C	T	4.005e-10	72863164	72863164	1	1	No	No	BAZ1B	ENSG00000009954	intron_variant	MODIFIER	Transcript	ENST00000339594.4	protein_coding	-	-	-	-	-	-	-	0	0	0.005	0	2.227	-	GO:0000793:condensed_chromosome,GO:0003007:heart_morphogenesis,GO:0003682:chromatin_binding,GO:0004713:protein_tyrosine_kinase_activity,GO:0004715:non-membrane_spanning_protein_tyrosine_kinase_activity,GO:0005488:binding,GO:0005515:protein_binding,GO:0005524:ATP_binding,GO:0005634:nucleus,GO:0005721:centromeric_heterochromatin,GO:0006302:double-strand_break_repair,GO:0006333:chromatin_assembly_or_disassembly,GO:0006337:nucleosome_disassembly,GO:0006338:chromatin_remodeling,GO:0006351:transcription_-_DNA-templated,GO:0006355:regulation_of_transcription_-_DNA-dependent,GO:0006355:regulation_of_transcription_-_DNA-templated,GO:0006974:cellular_response_to_DNA_damage_stimulus,GO:0008270:zinc_ion_binding,GO:0016572:histone_phosphorylation,GO:0018108:peptidyl-tyrosine_phosphorylation,GO:0032947:protein_complex_scaffold,GO:0034725:DNA_replication-dependent_nucleosome_disassembly,GO:0035173:histone_kinase_activity,GO:0042393:histone_binding,GO:0042809:vitamin_D_receptor_binding,GO:0043044:ATP-dependent_chromatin_remodeling,GO:0043596:nuclear_replication_fork,GO:0048096:chromatin-mediated_maintenance_of_transcription,GO:0070577:histone_acetyl-lysine_binding,GO:0071778:WINAC_complex,GO:0071884:vitamin_D_receptor_activator_activity
Omega-6%	2	rs182118140	7	72927592	G	A	1.169e-11	72927592	73037529	109938	3	No	No	BAZ1B	ENSG00000009954	intron_variant	MODIFIER	Transcript	ENST00000339594.4	protein_coding	-	-	-	-	-	-	-	0	0	0.0109	0.0051	6.768	-	GO:0000793:condensed_chromosome,GO:0003007:heart_morphogenesis,GO:0003682:chromatin_binding,GO:0004713:protein_tyrosine_kinase_activity,GO:0004715:non-membrane_spanning_protein_tyrosine_kinase_activity,GO:0005488:binding,GO:0005515:protein_binding,GO:0005524:ATP_binding,GO:0005634:nucleus,GO:0005721:centromeric_heterochromatin,GO:0006302:double-strand_break_repair,GO:0006333:chromatin_assembly_or_disassembly,GO:0006337:nucleosome_disassembly,GO:0006338:chromatin_remodeling,GO:0006351:transcription_-_DNA-templated,GO:0006355:regulation_of_transcription_-_DNA-dependent,GO:0006355:regulation_of_transcription_-_DNA-templated,GO:0006974:cellular_response_to_DNA_damage_stimulus,GO:0008270:zinc_ion_binding,GO:0016572:histone_phosphorylation,GO:0018108:peptidyl-tyrosine_phosphorylation,GO:0032947:protein_complex_scaffold,GO:0034725:DNA_replication-dependent_nucleosome_disassembly,GO:0035173:histone_kinase_activity,GO:0042393:histone_binding,GO:0042809:vitamin_D_receptor_binding,GO:0043044:ATP-dependent_chromatin_remodeling,GO:0043596:nuclear_replication_fork,GO:0048096:chromatin-mediated_maintenance_of_transcription,GO:0070577:histone_acetyl-lysine_binding,GO:0071778:WINAC_complex,GO:0071884:vitamin_D_receptor_activator_activity
Omega-6%	2	rs111428844	7	72963339	C	T	2.186e-15	72719954	73081590	361637	16	No	No	BCL7B	ENSG00000106635	intron_variant	MODIFIER	Transcript	ENST00000223368.2	protein_coding	-	-	-	-	-	-	-	0	0	0.0089	0.0041	6.3	-	GO:0003779:actin_binding,GO:0005575:cellular_component,GO:0008150:biological_process
Omega-6%	2	rs3763432	7	72974869	T	C	4.749e-20	72846862	72981883	135022	6	No	No	BCL7B	ENSG00000106635	upstream_gene_variant	MODIFIER	Transcript	ENST00000223368.2	protein_coding	-	-	-	-	-	-	-	0.0144	0.3988	0.4026	0.3967	5.78	-	GO:0003779:actin_binding,GO:0005575:cellular_component,GO:0008150:biological_process
Omega-6%	2	rs799157	7	73020301	T	C	7.268e-28	72834469	73124558	290090	11	No	No	MLXIPL	ENSG00000009950	synonymous_variant	LOW	Transcript	ENST00000313375.3	protein_coding	807	759	253	S	tcG/tcA	-	-	-	-	-	-	-	-	GO:0000122:negative_regulation_of_transcription_from_RNA_polymerase_II_promoter,GO:0003677:DNA_binding,GO:0003700:sequence-specific_DNA_binding_transcription_factor_activity,GO:0005515:protein_binding,GO:0005634:nucleus,GO:0005654:nucleoplasm,GO:0005667:transcription_factor_complex,GO:0005737:cytoplasm,GO:0005829:cytosol,GO:0006112:energy_reserve_metabolic_process,GO:0006351:transcription_-_DNA-templated,GO:0006355:regulation_of_transcription_-_DNA-templated,GO:0008134:transcription_factor_binding,GO:0008284:positive_regulation_of_cell_proliferation,GO:0009653:anatomical_structure_morphogenesis,GO:0010255:glucose_mediated_signaling_pathway,GO:0031325:positive_regulation_of_cellular_metabolic_process,GO:0033137:negative_regulation_of_peptidyl-serine_phosphorylation,GO:0035538:carbohydrate_response_element_binding,GO:0042304:regulation_of_fatty_acid_biosynthetic_process,GO:0042593:glucose_homeostasis,GO:0044281:small_molecule_metabolic_process,GO:0045723:positive_regulation_of_fatty_acid_biosynthetic_process,GO:0045821:positive_regulation_of_glycolysis,GO:0045892:negative_regulation_of_transcription_-_DNA-dependent,GO:0045892:negative_regulation_of_transcription_-_DNA-templated,GO:0045893:positive_regulation_of_transcription_-_DNA-dependent,GO:0045893:positive_regulation_of_transcription_-_DNA-templated,GO:0045944:positive_regulation_of_transcription_from_RNA_polymerase_II_promoter,GO:0046889:positive_regulation_of_lipid_biosynthetic_process,GO:0046982:protein_heterodimerization_activity,GO:0046983:protein_dimerization_activity,GO:0055089:fatty_acid_homeostasis,GO:0070328:triglyceride_homeostasis,GO:0071157:negative_regulation_of_cell_cycle_arrest,GO:0090324:negative_regulation_of_oxidative_phosphorylation,GO:2000505:regulation_of_energy_homeostasis
Omega-6%	2	rs782470771	7	73022933	A	AAG	1.26e-134	72802966	73114389	311424	175	No	No	MLXIPL	ENSG00000009950	intron_variant	MODIFIER	Transcript	ENST00000313375.3	protein_coding	-	-	-	-	-	-	-	0.0545	0.0843	0.1153	0.0808	2.359	-	GO:0000122:negative_regulation_of_transcription_from_RNA_polymerase_II_promoter,GO:0003677:DNA_binding,GO:0003700:sequence-specific_DNA_binding_transcription_factor_activity,GO:0005515:protein_binding,GO:0005634:nucleus,GO:0005654:nucleoplasm,GO:0005667:transcription_factor_complex,GO:0005737:cytoplasm,GO:0005829:cytosol,GO:0006112:energy_reserve_metabolic_process,GO:0006351:transcription_-_DNA-templated,GO:0006355:regulation_of_transcription_-_DNA-templated,GO:0008134:transcription_factor_binding,GO:0008284:positive_regulation_of_cell_proliferation,GO:0009653:anatomical_structure_morphogenesis,GO:0010255:glucose_mediated_signaling_pathway,GO:0031325:positive_regulation_of_cellular_metabolic_process,GO:0033137:negative_regulation_of_peptidyl-serine_phosphorylation,GO:0035538:carbohydrate_response_element_binding,GO:0042304:regulation_of_fatty_acid_biosynthetic_process,GO:0042593:glucose_homeostasis,GO:0044281:small_molecule_metabolic_process,GO:0045723:positive_regulation_of_fatty_acid_biosynthetic_process,GO:0045821:positive_regulation_of_glycolysis,GO:0045892:negative_regulation_of_transcription_-_DNA-dependent,GO:0045892:negative_regulation_of_transcription_-_DNA-templated,GO:0045893:positive_regulation_of_transcription_-_DNA-dependent,GO:0045893:positive_regulation_of_transcription_-_DNA-templated,GO:0045944:positive_regulation_of_transcription_from_RNA_polymerase_II_promoter,GO:0046889:positive_regulation_of_lipid_biosynthetic_process,GO:0046982:protein_heterodimerization_activity,GO:0046983:protein_dimerization_activity,GO:0055089:fatty_acid_homeostasis,GO:0070328:triglyceride_homeostasis,GO:0071157:negative_regulation_of_cell_cycle_arrest,GO:0090324:negative_regulation_of_oxidative_phosphorylation,GO:2000505:regulation_of_energy_homeostasis
Omega-6%	2	rs11760752	7	73023062	A	C	1.885e-08	73015862	73023062	7201	2	No	No	MLXIPL	ENSG00000009950	intron_variant	MODIFIER	Transcript	ENST00000313375.3	protein_coding	-	-	-	-	-	-	-	0.2133	0.004	0.1849	0.093	5.433	-	GO:0000122:negative_regulation_of_transcription_from_RNA_polymerase_II_promoter,GO:0003677:DNA_binding,GO:0003700:sequence-specific_DNA_binding_transcription_factor_activity,GO:0005515:protein_binding,GO:0005634:nucleus,GO:0005654:nucleoplasm,GO:0005667:transcription_factor_complex,GO:0005737:cytoplasm,GO:0005829:cytosol,GO:0006112:energy_reserve_metabolic_process,GO:0006351:transcription_-_DNA-templated,GO:0006355:regulation_of_transcription_-_DNA-templated,GO:0008134:transcription_factor_binding,GO:0008284:positive_regulation_of_cell_proliferation,GO:0009653:anatomical_structure_morphogenesis,GO:0010255:glucose_mediated_signaling_pathway,GO:0031325:positive_regulation_of_cellular_metabolic_process,GO:0033137:negative_regulation_of_peptidyl-serine_phosphorylation,GO:0035538:carbohydrate_response_element_binding,GO:0042304:regulation_of_fatty_acid_biosynthetic_process,GO:0042593:glucose_homeostasis,GO:0044281:small_molecule_metabolic_process,GO:0045723:positive_regulation_of_fatty_acid_biosynthetic_process,GO:0045821:positive_regulation_of_glycolysis,GO:0045892:negative_regulation_of_transcription_-_DNA-dependent,GO:0045892:negative_regulation_of_transcription_-_DNA-templated,GO:0045893:positive_regulation_of_transcription_-_DNA-dependent,GO:0045893:positive_regulation_of_transcription_-_DNA-templated,GO:0045944:positive_regulation_of_transcription_from_RNA_polymerase_II_promoter,GO:0046889:positive_regulation_of_lipid_biosynthetic_process,GO:0046982:protein_heterodimerization_activity,GO:0046983:protein_dimerization_activity,GO:0055089:fatty_acid_homeostasis,GO:0070328:triglyceride_homeostasis,GO:0071157:negative_regulation_of_cell_cycle_arrest,GO:0090324:negative_regulation_of_oxidative_phosphorylation,GO:2000505:regulation_of_energy_homeostasis
Omega-6%	2	rs187285433	7	73026828	T	C	4.289e-09	72921771	73026828	105058	2	No	No	MLXIPL	ENSG00000009950	intron_variant	MODIFIER	Transcript	ENST00000313375.3	protein_coding	-	-	-	-	-	-	-	0.0015	0.001	0.008	0.0041	0.172	-	GO:0000122:negative_regulation_of_transcription_from_RNA_polymerase_II_promoter,GO:0003677:DNA_binding,GO:0003700:sequence-specific_DNA_binding_transcription_factor_activity,GO:0005515:protein_binding,GO:0005634:nucleus,GO:0005654:nucleoplasm,GO:0005667:transcription_factor_complex,GO:0005737:cytoplasm,GO:0005829:cytosol,GO:0006112:energy_reserve_metabolic_process,GO:0006351:transcription_-_DNA-templated,GO:0006355:regulation_of_transcription_-_DNA-templated,GO:0008134:transcription_factor_binding,GO:0008284:positive_regulation_of_cell_proliferation,GO:0009653:anatomical_structure_morphogenesis,GO:0010255:glucose_mediated_signaling_pathway,GO:0031325:positive_regulation_of_cellular_metabolic_process,GO:0033137:negative_regulation_of_peptidyl-serine_phosphorylation,GO:0035538:carbohydrate_response_element_binding,GO:0042304:regulation_of_fatty_acid_biosynthetic_process,GO:0042593:glucose_homeostasis,GO:0044281:small_molecule_metabolic_process,GO:0045723:positive_regulation_of_fatty_acid_biosynthetic_process,GO:0045821:positive_regulation_of_glycolysis,GO:0045892:negative_regulation_of_transcription_-_DNA-dependent,GO:0045892:negative_regulation_of_transcription_-_DNA-templated,GO:0045893:positive_regulation_of_transcription_-_DNA-dependent,GO:0045893:positive_regulation_of_transcription_-_DNA-templated,GO:0045944:positive_regulation_of_transcription_from_RNA_polymerase_II_promoter,GO:0046889:positive_regulation_of_lipid_biosynthetic_process,GO:0046982:protein_heterodimerization_activity,GO:0046983:protein_dimerization_activity,GO:0055089:fatty_acid_homeostasis,GO:0070328:triglyceride_homeostasis,GO:0071157:negative_regulation_of_cell_cycle_arrest,GO:0090324:negative_regulation_of_oxidative_phosphorylation,GO:2000505:regulation_of_energy_homeostasis
Omega-6%	2	rs799161	7	73059990	C	T	2.124e-27	73059990	73122923	62934	12	No	No	-	-	intergenic_variant	MODIFIER	-	-	-	-	-	-	-	-	-	-	0.208	0.7381	0.4732	0.7178	5.123	-	-
Omega-6%	2	rs7807870	7	73067723	T	C	1.05e-11	73067027	73075730	8704	7	No	No	-	-	intergenic_variant	MODIFIER	-	-	-	-	-	-	-	-	-	-	0.7746	0.0744	0.3469	0.2117	0.1	-	-
Omega-6%	2	rs139441335	7	73162810	G	A	7.322e-13	73162810	73397788	234979	3	No	No	-	-	intergenic_variant	MODIFIER	-	-	-	-	-	-	-	-	-	-	0.0015	0	0.0318	0.0123	0.008	-	-
Omega-6%	2	rs2395869	7	106940098	A	C	4.855e-08	106940098	106940098	1	1	Yes	Yes	COG5	ENSG00000164597	intron_variant	MODIFIER	Transcript	ENST00000297135.3	protein_coding	-	-	-	-	-	-	-	0.2859	0.2976	0.2704	0.1421	0.683	-	GO:0000139:Golgi_membrane,GO:0003674:molecular_function,GO:0005515:protein_binding,GO:0005634:nucleus,GO:0005794:Golgi_apparatus,GO:0005829:cytosol,GO:0006891:intra-Golgi_vesicle-mediated_transport,GO:0015031:protein_transport,GO:0017119:Golgi_transport_complex
Omega-6%	2	rs200015011	7	130426554	CTCG	C	1.922e-14	130422934	130466966	44033	78	No	No	-	-	intergenic_variant	MODIFIER	-	-	-	-	-	-	-	-	-	-	0.1475	0.3145	0.4493	0.3855	-	Joubert_syndrome_15+G2P+ENSG00000106477,Joubert_syndrome_15+MIM_morbid+ENSG00000106477,Joubert_Syndrome+Orphanet+ENSG00000106477,Joubert_syndrome_with_ocular_defect+Orphanet+ENSG00000106477	-
Omega-6%	2	rs2945230	8	8109936	A	G	4.49e-13	8088877	8109936	21060	40	No	No	-	-	regulatory_region_variant	MODIFIER	RegulatoryFeature	ENSR00001418100	enhancer	-	-	-	-	-	-	-	-	-	-	-	-	-	-
Omega-6%	2	rs2980755	8	8363683	G	A	4.112e-17	8114141	8598388	484248	203	No	No	-	-	intergenic_variant	MODIFIER	-	-	-	-	-	-	-	-	-	-	0.4206	0.6786	0.4642	0.5389	4.451	-	-
Omega-6%	2	rs560544	8	8637429	G	A	1.418e-10	8633548	8637429	3882	2	No	No	MFHAS1	ENSG00000147324	downstream_gene_variant	MODIFIER	Transcript	ENST00000276282.6	protein_coding	-	-	-	-	-	-	-	-	-	-	-	-	-	GO:0005515:protein_binding
Omega-6%	2	8:8887542_TAAC_T	8	8887542	T	TAAC	1.269e-15	8639740	9099173	459434	251	No	No	ERI1	ENSG00000104626	stop_retained_variant,3_prime_UTR_variant	LOW	Transcript	ENST00000523898.1	protein_coding	1728-1730	1049-?	350-?	-	-	-	-	0.1112	0.6944	0.4364	0.5307	10.51	-	GO:0003676:nucleic_acid_binding,GO:0004527:exonuclease_activity,GO:0005634:nucleus,GO:0005730:nucleolus,GO:0005737:cytoplasm,GO:0008408:3'-5'_exonuclease_activity,GO:0019843:rRNA_binding,GO:0031047:gene_silencing_by_RNA,GO:0031125:rRNA_3'-end_processing,GO:0043022:ribosome_binding,GO:0046872:metal_ion_binding,GO:0071204:histone_pre-mRNA_3'end_processing_complex,GO:0071207:histone_pre-mRNA_stem-loop_binding
Omega-6%	2	rs13262031	8	9389241	T	C	2.586e-11	9146270	9522011	375742	35	No	No	-	-	intergenic_variant	MODIFIER	-	-	-	-	-	-	-	-	-	-	-	-	-	-	-	-	-
Omega-6%	2	rs483916	8	9793601	A	C	1.663e-12	9556500	10011997	455498	187	No	No	snoU13	ENSG00000238496	upstream_gene_variant	MODIFIER	Transcript	ENST00000458859.1	snoRNA	-	-	-	-	-	-	-	-	-	-	-	-	-	-
Omega-6%	2	rs11249993	8	10223092	C	A	2.57e-12	10220870	10255679	34810	16	No	No	MSRA	ENSG00000175806	intron_variant	MODIFIER	Transcript	ENST00000317173.4	protein_coding	-	-	-	-	-	-	-	-	-	-	-	-	-	GO:0005634:nucleus,GO:0005737:cytoplasm,GO:0005739:mitochondrion,GO:0006464:cellular_protein_modification_process,GO:0006555:methionine_metabolic_process,GO:0006979:response_to_oxidative_stress,GO:0008113:peptide-methionine_(S)-S-oxide_reductase_activity,GO:0016020:membrane,GO:0030091:protein_repair,GO:0055114:oxidation-reduction_process
Omega-6%	2	rs7831557	8	10280228	G	A	1.209e-15	10045451	10525329	479879	104	No	No	MSRA	ENSG00000175806	intron_variant	MODIFIER	Transcript	ENST00000317173.4	protein_coding	-	-	-	-	-	-	-	-	-	-	-	-	-	GO:0005634:nucleus,GO:0005737:cytoplasm,GO:0005739:mitochondrion,GO:0006464:cellular_protein_modification_process,GO:0006555:methionine_metabolic_process,GO:0006979:response_to_oxidative_stress,GO:0008113:peptide-methionine_(S)-S-oxide_reductase_activity,GO:0016020:membrane,GO:0030091:protein_repair,GO:0055114:oxidation-reduction_process
Omega-6%	2	rs7821812	8	10644101	C	G	1.651e-13	10527394	10732547	205154	112	No	No	PINX1	ENSG00000254093	intron_variant	MODIFIER	Transcript	ENST00000314787.3	protein_coding	-	-	-	-	-	-	-	0.2027	0.0218	0.2187	0.1595	2.12	Cone_dystrophy+G2P+ENSG00000183638,OCCULT_MACULAR_DYSTROPHY+G2P+ENSG00000183638,Retinitis_pigmentosa+G2P+ENSG00000183638,OCCULT_MACULAR_DYSTROPHY+MIM_morbid+ENSG00000183638,RETINITIS_PIGMENTOSA_88+MIM_morbid+ENSG00000183638,OCCULT_MACULAR_DYSTROPHY+Orphanet+ENSG00000183638,Retinitis_pigmentosa+Orphanet+ENSG00000183638	GO:0000228:nuclear_chromosome,GO:0000776:kinetochore,GO:0000777:condensed_chromosome_kinetochore,GO:0000781:chromosome_-_telomeric_region,GO:0003676:nucleic_acid_binding,GO:0005515:protein_binding,GO:0005634:nucleus,GO:0005730:nucleolus,GO:0005737:cytoplasm,GO:0005739:mitochondrion,GO:0005819:spindle,GO:0007004:telomere_maintenance_via_telomerase,GO:0007080:mitotic_metaphase_plate_congression,GO:0008285:negative_regulation_of_cell_proliferation,GO:0010521:telomerase_inhibitor_activity,GO:0043231:intracellular_membrane-bounded_organelle,GO:0051972:regulation_of_telomerase_activity,GO:0051974:negative_regulation_of_telomerase_activity,GO:0070034:telomeric_RNA_binding
Omega-6%	2	rs4314618	8	10816772	A	G	4.602e-14	10575951	11065003	489053	437	No	No	XKR6	ENSG00000171044	intron_variant	MODIFIER	Transcript	ENST00000416569.2	protein_coding	-	-	-	-	-	-	-	-	-	-	-	-	-	GO:0016021:integral_component_of_membrane
Omega-6%	2	rs2572398	8	11178093	C	A	9.55e-14	11069960	11268623	198664	168	No	No	MTMR9	ENSG00000104643	intron_variant	MODIFIER	Transcript	ENST00000221086.3	protein_coding	-	-	-	-	-	-	-	0.5877	0.9752	0.4523	0.5859	2.109	-	GO:0005515:protein_binding,GO:0005737:cytoplasm,GO:0016311:dephosphorylation,GO:0016791:phosphatase_activity,GO:0030234:enzyme_regulator_activity,GO:0050790:regulation_of_catalytic_activity
Omega-6%	2	rs4500049	8	11521079	A	T	2.922e-16	11272164	11638682	366519	188	No	No	-	-	intergenic_variant	MODIFIER	-	-	-	-	-	-	-	-	-	-	-	-	-	-	-	MATURITY-ONSET_DIABETES_OF_THE_YOUNG__TYPE_11+MIM_morbid+ENSG00000136573,MODY+Orphanet+ENSG00000136573,Systemic_lupus_erythematosus+Orphanet+ENSG00000136573	-
Omega-6%	2	rs804289	8	11617916	C	A	2.413e-09	11617916	11617916	1	1	No	No	GATA4	ENSG00000136574	downstream_gene_variant	MODIFIER	Transcript	ENST00000335135.4	protein_coding	-	-	-	-	-	-	-	0.6172	0.5595	0.337	0.4049	3.099	-	GO:0000977:RNA_polymerase_II_regulatory_region_sequence-specific_DNA_binding,GO:0000981:sequence-specific_DNA_binding_RNA_polymerase_II_transcription_factor_activity,GO:0001076:RNA_polymerase_II_transcription_factor_binding_transcription_factor_activity,GO:0001158:enhancer_sequence-specific_DNA_binding,GO:0001701:in_utero_embryonic_development,GO:0001702:gastrulation_with_mouth_forming_second,GO:0001706:endoderm_formation,GO:0001947:heart_looping,GO:0003181:atrioventricular_valve_morphogenesis,GO:0003197:endocardial_cushion_development,GO:0003208:cardiac_ventricle_morphogenesis,GO:0003215:cardiac_right_ventricle_morphogenesis,GO:0003229:ventricular_cardiac_muscle_tissue_development,GO:0003281:ventricular_septum_development,GO:0003289:atrial_septum_primum_morphogenesis,GO:0003290:atrial_septum_secundum_morphogenesis,GO:0003677:DNA_binding,GO:0003682:chromatin_binding,GO:0003700:sequence-specific_DNA_binding_transcription_factor_activity,GO:0003705:RNA_polymerase_II_distal_enhancer_sequence-specific_DNA_binding_transcription_factor_activity,GO:0005515:protein_binding,GO:0005634:nucleus,GO:0005654:nucleoplasm,GO:0006355:regulation_of_transcription_-_DNA-dependent,GO:0006355:regulation_of_transcription_-_DNA-templated,GO:0006357:regulation_of_transcription_from_RNA_polymerase_II_promoter,GO:0006366:transcription_from_RNA_polymerase_II_promoter,GO:0007267:cell-cell_signaling,GO:0007283:spermatogenesis,GO:0007492:endoderm_development,GO:0007507:heart_development,GO:0007596:blood_coagulation,GO:0008134:transcription_factor_binding,GO:0008270:zinc_ion_binding,GO:0008584:male_gonad_development,GO:0009612:response_to_mechanical_stimulus,GO:0010468:regulation_of_gene_expression,GO:0010507:negative_regulation_of_autophagy,GO:0010575:positive_regulation_vascular_endothelial_growth_factor_production,GO:0014898:cardiac_muscle_hypertrophy_in_response_to_stress,GO:0023019:signal_transduction_involved_in_regulation_of_gene_expression,GO:0030509:BMP_signaling_pathway,GO:0030513:positive_regulation_of_BMP_signaling_pathway,GO:0033613:activating_transcription_factor_binding,GO:0035050:embryonic_heart_tube_development,GO:0035054:embryonic_heart_tube_anterior/posterior_pattern_specification,GO:0035239:tube_morphogenesis,GO:0042493:response_to_drug,GO:0043565:sequence-specific_DNA_binding,GO:0043627:response_to_estrogen_stimulus,GO:0043627:response_to_estrogen,GO:0044212:transcription_regulatory_region_DNA_binding,GO:0045766:positive_regulation_of_angiogenesis,GO:0045893:positive_regulation_of_transcription_-_DNA-dependent,GO:0045893:positive_regulation_of_transcription_-_DNA-templated,GO:0045944:positive_regulation_of_transcription_from_RNA_polymerase_II_promoter,GO:0048557:embryonic_digestive_tract_morphogenesis,GO:0048598:embryonic_morphogenesis,GO:0048617:embryonic_foregut_morphogenesis,GO:0048738:cardiac_muscle_tissue_development,GO:0051525:NFAT_protein_binding,GO:0051891:positive_regulation_of_cardioblast_differentiation,GO:0055007:cardiac_muscle_cell_differentiation,GO:0060008:Sertoli_cell_differentiation,GO:0060043:regulation_of_cardiac_muscle_cell_proliferation,GO:0060045:positive_regulation_of_cardiac_muscle_cell_proliferation,GO:0060070:canonical_Wnt_receptor_signaling_pathway,GO:0060070:canonical_Wnt_signaling_pathway,GO:0060395:SMAD_protein_signal_transduction,GO:0060413:atrial_septum_morphogenesis,GO:0060464:lung_lobe_formation,GO:0060575:intestinal_epithelial_cell_differentiation,GO:0061049:cell_growth_involved_in_cardiac_muscle_cell_development,GO:0070410:co-SMAD_binding,GO:0071333:cellular_response_to_glucose_stimulus,GO:0071371:cellular_response_to_gonadotropin_stimulus,GO:0071372:cellular_response_to_follicle-stimulating_hormone_stimulus,GO:0072148:epithelial_cell_fate_commitment,GO:0072520:seminiferous_tubule_development,GO:0086004:regulation_of_cardiac_muscle_cell_contraction
Omega-6%	2	rs11992162	8	11836514	G	A	1.649e-16	11586893	11895484	308592	507	No	No	DEFB136	ENSG00000205884	upstream_gene_variant	MODIFIER	Transcript	ENST00000382209.2	protein_coding	-	-	-	-	-	-	-	-	-	-	-	-	Defect_in_Cholesterol_Biosynthesis+G2P+ENSG00000079459,Retinitis_pigmentosa+G2P+ENSG00000079459,SQUALENE_SYNTHASE_DEFICIENCY+MIM_morbid+ENSG00000079459	GO:0005576:extracellular_region,GO:0042742:defense_response_to_bacterium
Omega-6%	2	rs4921914	8	18272438	C	T	3.081e-15	18239760	18288772	49013	54	No	No	-	-	intergenic_variant	MODIFIER	-	-	-	-	-	-	-	-	-	-	-	-	-	-	-	-	-
Omega-6%	2	rs7003476	8	19515570	T	G	8.368e-09	19506098	19593584	87487	8	No	No	CSGALNACT1	ENSG00000147408	intron_variant	MODIFIER	Transcript	ENST00000311540.4	protein_coding	-	-	-	-	-	-	-	-	-	-	-	-	Desbuquois_syndrome+Orphanet+ENSG00000147408	GO:0000139:Golgi_membrane,GO:0001958:endochondral_ossification,GO:0005622:intracellular,GO:0005975:carbohydrate_metabolic_process,GO:0007399:nervous_system_development,GO:0008037:cell_recognition,GO:0008283:cell_proliferation,GO:0008376:acetylgalactosaminyltransferase_activity,GO:0008955:peptidoglycan_glycosyltransferase_activity,GO:0009653:anatomical_structure_morphogenesis,GO:0015014:heparan_sulfate_proteoglycan_biosynthetic_process_-_polysaccharide_chain_biosynthetic_process,GO:0015020:glucuronosyltransferase_activity,GO:0016758:transferase_activity_-_transferring_hexosyl_groups,GO:0019276:UDP-N-acetylgalactosamine_metabolic_process,GO:0030166:proteoglycan_biosynthetic_process,GO:0030173:integral_component_of_Golgi_membrane,GO:0030198:extracellular_matrix_organization,GO:0030203:glycosaminoglycan_metabolic_process,GO:0030204:chondroitin_sulfate_metabolic_process,GO:0030206:chondroitin_sulfate_biosynthetic_process,GO:0030210:heparin_biosynthetic_process,GO:0032580:Golgi_cisterna_membrane,GO:0044281:small_molecule_metabolic_process,GO:0046398:UDP-glucuronate_metabolic_process,GO:0046872:metal_ion_binding,GO:0047237:glucuronylgalactosylproteoglycan_4-beta-N-acetylgalactosaminyltransferase_activity,GO:0047238:glucuronosyl-N-acetylgalactosaminyl-proteoglycan_4-beta-N-acetylgalactosaminyltransferase_activity,GO:0050650:chondroitin_sulfate_proteoglycan_biosynthetic_process,GO:0050651:dermatan_sulfate_proteoglycan_biosynthetic_process,GO:0050653:chondroitin_sulfate_proteoglycan_biosynthetic_process_-_polysaccharide_chain_biosynthetic_process,GO:0051216:cartilage_development
Omega-6%	2	rs10085966	8	19576448	T	C	7.455e-16	19523912	19699236	175325	64	No	No	CSGALNACT1	ENSG00000147408	intron_variant	MODIFIER	Transcript	ENST00000544602.1	protein_coding	-	-	-	-	-	-	-	0.2761	0.3472	0.4692	0.4673	1.467	Desbuquois_syndrome+Orphanet+ENSG00000147408	GO:0000139:Golgi_membrane,GO:0001958:endochondral_ossification,GO:0005622:intracellular,GO:0005975:carbohydrate_metabolic_process,GO:0007399:nervous_system_development,GO:0008037:cell_recognition,GO:0008283:cell_proliferation,GO:0008376:acetylgalactosaminyltransferase_activity,GO:0008955:peptidoglycan_glycosyltransferase_activity,GO:0009653:anatomical_structure_morphogenesis,GO:0015014:heparan_sulfate_proteoglycan_biosynthetic_process_-_polysaccharide_chain_biosynthetic_process,GO:0015020:glucuronosyltransferase_activity,GO:0016758:transferase_activity_-_transferring_hexosyl_groups,GO:0019276:UDP-N-acetylgalactosamine_metabolic_process,GO:0030166:proteoglycan_biosynthetic_process,GO:0030173:integral_component_of_Golgi_membrane,GO:0030198:extracellular_matrix_organization,GO:0030203:glycosaminoglycan_metabolic_process,GO:0030204:chondroitin_sulfate_metabolic_process,GO:0030206:chondroitin_sulfate_biosynthetic_process,GO:0030210:heparin_biosynthetic_process,GO:0032580:Golgi_cisterna_membrane,GO:0044281:small_molecule_metabolic_process,GO:0046398:UDP-glucuronate_metabolic_process,GO:0046872:metal_ion_binding,GO:0047237:glucuronylgalactosylproteoglycan_4-beta-N-acetylgalactosaminyltransferase_activity,GO:0047238:glucuronosyl-N-acetylgalactosaminyl-proteoglycan_4-beta-N-acetylgalactosaminyltransferase_activity,GO:0050650:chondroitin_sulfate_proteoglycan_biosynthetic_process,GO:0050651:dermatan_sulfate_proteoglycan_biosynthetic_process,GO:0050653:chondroitin_sulfate_proteoglycan_biosynthetic_process_-_polysaccharide_chain_biosynthetic_process,GO:0051216:cartilage_development
Omega-6%	2	rs142588427	8	19614541	A	G	1.763e-15	19612884	19624402	11519	5	No	No	CSGALNACT1	ENSG00000147408	intron_variant	MODIFIER	Transcript	ENST00000544602.1	protein_coding	-	-	-	-	-	-	-	0.0083	0.0933	0.1024	0.1166	9.634	Desbuquois_syndrome+Orphanet+ENSG00000147408	GO:0000139:Golgi_membrane,GO:0001958:endochondral_ossification,GO:0005622:intracellular,GO:0005975:carbohydrate_metabolic_process,GO:0007399:nervous_system_development,GO:0008037:cell_recognition,GO:0008283:cell_proliferation,GO:0008376:acetylgalactosaminyltransferase_activity,GO:0008955:peptidoglycan_glycosyltransferase_activity,GO:0009653:anatomical_structure_morphogenesis,GO:0015014:heparan_sulfate_proteoglycan_biosynthetic_process_-_polysaccharide_chain_biosynthetic_process,GO:0015020:glucuronosyltransferase_activity,GO:0016758:transferase_activity_-_transferring_hexosyl_groups,GO:0019276:UDP-N-acetylgalactosamine_metabolic_process,GO:0030166:proteoglycan_biosynthetic_process,GO:0030173:integral_component_of_Golgi_membrane,GO:0030198:extracellular_matrix_organization,GO:0030203:glycosaminoglycan_metabolic_process,GO:0030204:chondroitin_sulfate_metabolic_process,GO:0030206:chondroitin_sulfate_biosynthetic_process,GO:0030210:heparin_biosynthetic_process,GO:0032580:Golgi_cisterna_membrane,GO:0044281:small_molecule_metabolic_process,GO:0046398:UDP-glucuronate_metabolic_process,GO:0046872:metal_ion_binding,GO:0047237:glucuronylgalactosylproteoglycan_4-beta-N-acetylgalactosaminyltransferase_activity,GO:0047238:glucuronosyl-N-acetylgalactosaminyl-proteoglycan_4-beta-N-acetylgalactosaminyltransferase_activity,GO:0050650:chondroitin_sulfate_proteoglycan_biosynthetic_process,GO:0050651:dermatan_sulfate_proteoglycan_biosynthetic_process,GO:0050653:chondroitin_sulfate_proteoglycan_biosynthetic_process_-_polysaccharide_chain_biosynthetic_process,GO:0051216:cartilage_development
Omega-6%	2	rs56164803	8	19665303	C	G	8.962e-23	19622636	19710468	87833	75	No	No	-	-	intergenic_variant	MODIFIER	-	-	-	-	-	-	-	-	-	-	0.1286	0.002	0.1292	0.0634	0.046	Desbuquois_syndrome+Orphanet+ENSG00000147408	-
Omega-6%	2	rs4615593	8	19689821	G	A	2.139e-11	19639155	19689821	50667	21	No	No	INTS10	ENSG00000104613	intron_variant	MODIFIER	Transcript	ENST00000397977.3	protein_coding	-	-	-	-	-	-	-	-	-	-	-	-	Desbuquois_syndrome+Orphanet+ENSG00000147408	GO:0005515:protein_binding,GO:0005634:nucleus,GO:0005737:cytoplasm,GO:0016180:snRNA_processing,GO:0032039:integrator_complex
Omega-6%	2	rs78226669	8	19692353	A	G	3.861e-19	19599656	19692353	92698	5	No	No	INTS10	ENSG00000104613	intron_variant	MODIFIER	Transcript	ENST00000397977.3	protein_coding	-	-	-	-	-	-	-	0.0023	0	0.0258	0.002	7.672	Desbuquois_syndrome+Orphanet+ENSG00000147408	GO:0005515:protein_binding,GO:0005634:nucleus,GO:0005737:cytoplasm,GO:0016180:snRNA_processing,GO:0032039:integrator_complex
Omega-6%	2	rs1866956	8	19748921	C	T	1.709e-09	19741755	19750968	9214	5	No	No	-	-	regulatory_region_variant	MODIFIER	RegulatoryFeature	ENSR00001737711	enhancer	-	-	-	-	-	-	-	-	-	-	-	-	Desbuquois_syndrome+Orphanet+ENSG00000147408	-
Omega-6%	2	rs138094414	8	19750240	C	G	6.566e-45	19712564	19778555	65992	40	No	No	-	-	intergenic_variant	MODIFIER	-	-	-	-	-	-	-	-	-	-	0.031	0.0913	0.1779	0.2035	1.655	Desbuquois_syndrome+Orphanet+ENSG00000147408	-
Omega-6%	2	rs268	8	19813529	G	A	4.742e-48	19623795	19939605	315811	9	No	No	LPL	ENSG00000175445	missense_variant	MODERATE	Transcript	ENST00000311322.8	protein_coding	1423	953	318	N/S	aAt/aGt	tolerated(0.24)	benign(0.137)	0.0008	0	0.0139	0.0031	21.2	-	GO:0001523:retinoid_metabolic_process,GO:0004465:lipoprotein_lipase_activity,GO:0004620:phospholipase_activity,GO:0004806:triglyceride_lipase_activity,GO:0005102:receptor_binding,GO:0005515:protein_binding,GO:0005576:extracellular_region,GO:0005615:extracellular_space,GO:0005886:plasma_membrane,GO:0006629:lipid_metabolic_process,GO:0006633:fatty_acid_biosynthetic_process,GO:0006641:triglyceride_metabolic_process,GO:0006644:phospholipid_metabolic_process,GO:0007603:phototransduction_-_visible_light,GO:0008201:heparin_binding,GO:0009409:response_to_cold,GO:0009986:cell_surface,GO:0010744:positive_regulation_of_macrophage_derived_foam_cell_differentiation,GO:0010886:positive_regulation_of_cholesterol_storage,GO:0010890:positive_regulation_of_sequestering_of_triglyceride,GO:0016042:lipid_catabolic_process,GO:0017129:triglyceride_binding,GO:0019432:triglyceride_biosynthetic_process,GO:0019433:triglyceride_catabolic_process,GO:0031012:extracellular_matrix,GO:0031225:anchored_component_of_membrane,GO:0034185:apolipoprotein_binding,GO:0034361:very-low-density_lipoprotein_particle,GO:0034371:chylomicron_remodeling,GO:0034372:very-low-density_lipoprotein_particle_remodeling,GO:0042157:lipoprotein_metabolic_process,GO:0042493:response_to_drug,GO:0042627:chylomicron,GO:0044281:small_molecule_metabolic_process,GO:0070328:triglyceride_homeostasis
Omega-6%	2	rs328	8	19819724	G	C	7.527e-179	19727447	19974789	247343	309	No	No	LPL	ENSG00000175445	stop_gained	HIGH	Transcript	ENST00000311322.8	protein_coding	1891	1421	474	S/*	tCa/tGa	-	-	0.0613	0.122	0.1302	0.0859	47	-	GO:0001523:retinoid_metabolic_process,GO:0004465:lipoprotein_lipase_activity,GO:0004620:phospholipase_activity,GO:0004806:triglyceride_lipase_activity,GO:0005102:receptor_binding,GO:0005515:protein_binding,GO:0005576:extracellular_region,GO:0005615:extracellular_space,GO:0005886:plasma_membrane,GO:0006629:lipid_metabolic_process,GO:0006633:fatty_acid_biosynthetic_process,GO:0006641:triglyceride_metabolic_process,GO:0006644:phospholipid_metabolic_process,GO:0007603:phototransduction_-_visible_light,GO:0008201:heparin_binding,GO:0009409:response_to_cold,GO:0009986:cell_surface,GO:0010744:positive_regulation_of_macrophage_derived_foam_cell_differentiation,GO:0010886:positive_regulation_of_cholesterol_storage,GO:0010890:positive_regulation_of_sequestering_of_triglyceride,GO:0016042:lipid_catabolic_process,GO:0017129:triglyceride_binding,GO:0019432:triglyceride_biosynthetic_process,GO:0019433:triglyceride_catabolic_process,GO:0031012:extracellular_matrix,GO:0031225:anchored_component_of_membrane,GO:0034185:apolipoprotein_binding,GO:0034361:very-low-density_lipoprotein_particle,GO:0034371:chylomicron_remodeling,GO:0034372:very-low-density_lipoprotein_particle_remodeling,GO:0042157:lipoprotein_metabolic_process,GO:0042493:response_to_drug,GO:0042627:chylomicron,GO:0044281:small_molecule_metabolic_process,GO:0070328:triglyceride_homeostasis
Omega-6%	2	rs74779858	8	19828835	T	C	4.441e-34	19722204	19962276	240073	192	No	No	LPL	ENSG00000175445	downstream_gene_variant	MODIFIER	Transcript	ENST00000311322.8	protein_coding	-	-	-	-	-	-	-	0.1354	0.003	0.0268	0.0337	0.134	-	GO:0001523:retinoid_metabolic_process,GO:0004465:lipoprotein_lipase_activity,GO:0004620:phospholipase_activity,GO:0004806:triglyceride_lipase_activity,GO:0005102:receptor_binding,GO:0005515:protein_binding,GO:0005576:extracellular_region,GO:0005615:extracellular_space,GO:0005886:plasma_membrane,GO:0006629:lipid_metabolic_process,GO:0006633:fatty_acid_biosynthetic_process,GO:0006641:triglyceride_metabolic_process,GO:0006644:phospholipid_metabolic_process,GO:0007603:phototransduction_-_visible_light,GO:0008201:heparin_binding,GO:0009409:response_to_cold,GO:0009986:cell_surface,GO:0010744:positive_regulation_of_macrophage_derived_foam_cell_differentiation,GO:0010886:positive_regulation_of_cholesterol_storage,GO:0010890:positive_regulation_of_sequestering_of_triglyceride,GO:0016042:lipid_catabolic_process,GO:0017129:triglyceride_binding,GO:0019432:triglyceride_biosynthetic_process,GO:0019433:triglyceride_catabolic_process,GO:0031012:extracellular_matrix,GO:0031225:anchored_component_of_membrane,GO:0034185:apolipoprotein_binding,GO:0034361:very-low-density_lipoprotein_particle,GO:0034371:chylomicron_remodeling,GO:0034372:very-low-density_lipoprotein_particle_remodeling,GO:0042157:lipoprotein_metabolic_process,GO:0042493:response_to_drug,GO:0042627:chylomicron,GO:0044281:small_molecule_metabolic_process,GO:0070328:triglyceride_homeostasis
Omega-6%	2	rs142288236	8	19845612	T	C	2.472e-09	19845612	19890468	44857	3	No	No	-	-	intergenic_variant	MODIFIER	-	-	-	-	-	-	-	-	-	-	0	0	0.0139	0.0327	1.697	-	-
Omega-6%	2	rs894210	8	19865843	G	A	2.575e-63	19720833	19943308	222476	49	No	No	-	-	regulatory_region_variant	MODIFIER	RegulatoryFeature	ENSR00001420450	enhancer	-	-	-	-	-	-	-	-	-	-	-	-	-	-
Omega-6%	2	rs188443653	8	19867720	C	A	6.348e-13	19831332	19900802	69471	7	No	No	-	-	regulatory_region_variant	MODIFIER	RegulatoryFeature	ENSR00001420450	enhancer	-	-	-	-	-	-	-	0	0	0.0099	0	5.222	-	-
Omega-6%	2	rs186172167	8	19876610	T	C	1.059e-08	19876610	19876610	1	1	No	No	-	-	intergenic_variant	MODIFIER	-	-	-	-	-	-	-	-	-	-	0.0008	0	0.002	0	11.62	-	-
Omega-6%	2	rs184386132	8	19879054	A	G	2.206e-15	19879054	19879054	1	1	No	No	-	-	intergenic_variant	MODIFIER	-	-	-	-	-	-	-	-	-	-	0	0	0.005	0	0.223	-	-
Omega-6%	2	rs73208821	8	19888313	C	G	3.423e-10	19883924	19888313	4390	2	No	No	-	-	intergenic_variant	MODIFIER	-	-	-	-	-	-	-	-	-	-	0.0061	0.2014	0.0765	0.1115	0.129	-	-
Omega-6%	2	rs189702906	8	19910774	T	C	3.912e-08	19910774	19942602	31829	2	No	No	-	-	intergenic_variant	MODIFIER	-	-	-	-	-	-	-	-	-	-	0.0008	0	0.002	0.001	1.263	Hyperlipoproteinaemia_type_1+G2P+ENSG00000175445,HYPERLIPIDEMIA__FAMILIAL_COMBINED__3+MIM_morbid+ENSG00000175445,Hyperlipoproteinemia__type_I+MIM_morbid+ENSG00000175445,Familial_lipoprotein_lipase_deficiency+Orphanet+ENSG00000175445	-
Omega-6%	2	rs35330363	8	19918984	C	A	4.241e-14	19918984	19949300	30317	2	No	No	-	-	intergenic_variant	MODIFIER	-	-	-	-	-	-	-	-	-	-	0.3971	0.0923	0.3628	0.2485	2.267	Hyperlipoproteinaemia_type_1+G2P+ENSG00000175445,HYPERLIPIDEMIA__FAMILIAL_COMBINED__3+MIM_morbid+ENSG00000175445,Hyperlipoproteinemia__type_I+MIM_morbid+ENSG00000175445,Familial_lipoprotein_lipase_deficiency+Orphanet+ENSG00000175445	-
Omega-6%	2	rs13273470	8	19943186	C	G	4.001e-59	19875408	19943364	67957	24	No	No	AC100802.3	ENSG00000253775	intron_variant,non_coding_transcript_variant	MODIFIER	Transcript	ENST00000519197.1	antisense	-	-	-	-	-	-	-	0.2943	0.0913	0.4682	0.2883	1.016	Hyperlipoproteinaemia_type_1+G2P+ENSG00000175445,HYPERLIPIDEMIA__FAMILIAL_COMBINED__3+MIM_morbid+ENSG00000175445,Hyperlipoproteinemia__type_I+MIM_morbid+ENSG00000175445,Familial_lipoprotein_lipase_deficiency+Orphanet+ENSG00000175445	-
Omega-6%	2	rs116974927	8	19951598	C	G	8.743e-20	19749424	19976053	226630	6	No	No	AC100802.3	ENSG00000253775	intron_variant,non_coding_transcript_variant	MODIFIER	Transcript	ENST00000519197.1	antisense	-	-	-	-	-	-	-	0.0015	0	0.0159	0.0041	2.456	Hyperlipoproteinaemia_type_1+G2P+ENSG00000175445,HYPERLIPIDEMIA__FAMILIAL_COMBINED__3+MIM_morbid+ENSG00000175445,Hyperlipoproteinemia__type_I+MIM_morbid+ENSG00000175445,Familial_lipoprotein_lipase_deficiency+Orphanet+ENSG00000175445	-
Omega-6%	2	rs28742908	8	19956346	A	C	1.998e-09	19956346	19956346	1	1	No	No	AC100802.3	ENSG00000253775	intron_variant,non_coding_transcript_variant	MODIFIER	Transcript	ENST00000519197.1	antisense	-	-	-	-	-	-	-	0.3132	0.004	0.3936	0.1851	0.032	Hyperlipoproteinaemia_type_1+G2P+ENSG00000175445,HYPERLIPIDEMIA__FAMILIAL_COMBINED__3+MIM_morbid+ENSG00000175445,Hyperlipoproteinemia__type_I+MIM_morbid+ENSG00000175445,Familial_lipoprotein_lipase_deficiency+Orphanet+ENSG00000175445	-
Omega-6%	2	rs118085569	8	19961292	C	G	6.252e-09	19961292	19961292	1	1	No	No	AC100802.3	ENSG00000253775	intron_variant,non_coding_transcript_variant	MODIFIER	Transcript	ENST00000519197.1	antisense	-	-	-	-	-	-	-	0	0	0.006	0.0041	3.102	Hyperlipoproteinaemia_type_1+G2P+ENSG00000175445,HYPERLIPIDEMIA__FAMILIAL_COMBINED__3+MIM_morbid+ENSG00000175445,Hyperlipoproteinemia__type_I+MIM_morbid+ENSG00000175445,Familial_lipoprotein_lipase_deficiency+Orphanet+ENSG00000175445	-
Omega-6%	2	rs16842	8	19968929	C	T	3.064e-14	19960230	19970889	10660	6	No	No	AC100802.3	ENSG00000253775	intron_variant,non_coding_transcript_variant	MODIFIER	Transcript	ENST00000519197.1	antisense	-	-	-	-	-	-	-	0.4796	0.375	0.2555	0.2791	3.119	-	-
Omega-6%	2	rs112928559	8	19979846	T	C	4.766e-08	19979846	19979846	1	1	No	No	AC100802.3	ENSG00000253775	downstream_gene_variant	MODIFIER	Transcript	ENST00000519197.1	antisense	-	-	-	-	-	-	-	0.0023	0	0.0368	0.0031	0.332	-	-
Omega-6%	2	rs2980874	8	126444788	A	G	5.706e-17	126433589	126444788	11200	11	No	No	TRIB1	ENSG00000173334	intron_variant	MODIFIER	Transcript	ENST00000311922.3	protein_coding	-	-	-	-	-	-	-	0.0983	0.4435	0.3738	0.1227	14.34	-	GO:0004672:protein_kinase_activity,GO:0004860:protein_kinase_inhibitor_activity,GO:0005524:ATP_binding,GO:0005634:nucleus,GO:0005737:cytoplasm,GO:0006468:protein_phosphorylation,GO:0006469:negative_regulation_of_protein_kinase_activity,GO:0007254:JNK_cascade,GO:0008134:transcription_factor_binding,GO:0014912:negative_regulation_of_smooth_muscle_cell_migration,GO:0016772:transferase_activity_-_transferring_phosphorus-containing_groups,GO:0031434:mitogen-activated_protein_kinase_kinase_binding,GO:0031625:ubiquitin_protein_ligase_binding,GO:0031665:negative_regulation_of_lipopolysaccharide-mediated_signaling_pathway,GO:0032436:positive_regulation_of_proteasomal_ubiquitin-dependent_protein_catabolic_process,GO:0032496:response_to_lipopolysaccharide,GO:0043405:regulation_of_MAP_kinase_activity,GO:0043433:negative_regulation_of_sequence-specific_DNA_binding_transcription_factor_activity,GO:0048662:negative_regulation_of_smooth_muscle_cell_proliferation,GO:0055106:ubiquitin-protein_ligase_regulator_activity
Omega-6%	2	rs10094698	8	126447840	G	C	1.515e-23	126447168	126543476	96309	9	No	No	TRIB1	ENSG00000173334	intron_variant	MODIFIER	Transcript	ENST00000311922.3	protein_coding	-	-	-	-	-	-	-	0.6188	0.6607	0.1809	0.3988	2.388	-	GO:0004672:protein_kinase_activity,GO:0004860:protein_kinase_inhibitor_activity,GO:0005524:ATP_binding,GO:0005634:nucleus,GO:0005737:cytoplasm,GO:0006468:protein_phosphorylation,GO:0006469:negative_regulation_of_protein_kinase_activity,GO:0007254:JNK_cascade,GO:0008134:transcription_factor_binding,GO:0014912:negative_regulation_of_smooth_muscle_cell_migration,GO:0016772:transferase_activity_-_transferring_phosphorus-containing_groups,GO:0031434:mitogen-activated_protein_kinase_kinase_binding,GO:0031625:ubiquitin_protein_ligase_binding,GO:0031665:negative_regulation_of_lipopolysaccharide-mediated_signaling_pathway,GO:0032436:positive_regulation_of_proteasomal_ubiquitin-dependent_protein_catabolic_process,GO:0032496:response_to_lipopolysaccharide,GO:0043405:regulation_of_MAP_kinase_activity,GO:0043433:negative_regulation_of_sequence-specific_DNA_binding_transcription_factor_activity,GO:0048662:negative_regulation_of_smooth_muscle_cell_proliferation,GO:0055106:ubiquitin-protein_ligase_regulator_activity
Omega-6%	2	rs72647352	8	126452509	C	T	1.327e-26	126452509	126541090	88582	13	No	No	TRIB1	ENSG00000173334	downstream_gene_variant	MODIFIER	Transcript	ENST00000311922.3	protein_coding	-	-	-	-	-	-	-	0.0091	0	0.1759	0.0358	11.34	-	GO:0004672:protein_kinase_activity,GO:0004860:protein_kinase_inhibitor_activity,GO:0005524:ATP_binding,GO:0005634:nucleus,GO:0005737:cytoplasm,GO:0006468:protein_phosphorylation,GO:0006469:negative_regulation_of_protein_kinase_activity,GO:0007254:JNK_cascade,GO:0008134:transcription_factor_binding,GO:0014912:negative_regulation_of_smooth_muscle_cell_migration,GO:0016772:transferase_activity_-_transferring_phosphorus-containing_groups,GO:0031434:mitogen-activated_protein_kinase_kinase_binding,GO:0031625:ubiquitin_protein_ligase_binding,GO:0031665:negative_regulation_of_lipopolysaccharide-mediated_signaling_pathway,GO:0032436:positive_regulation_of_proteasomal_ubiquitin-dependent_protein_catabolic_process,GO:0032496:response_to_lipopolysaccharide,GO:0043405:regulation_of_MAP_kinase_activity,GO:0043433:negative_regulation_of_sequence-specific_DNA_binding_transcription_factor_activity,GO:0048662:negative_regulation_of_smooth_muscle_cell_proliferation,GO:0055106:ubiquitin-protein_ligase_regulator_activity
Omega-6%	2	rs62521037	8	126454603	A	C	4.708e-14	126454603	126454603	1	1	No	No	TRIB1	ENSG00000173334	downstream_gene_variant	MODIFIER	Transcript	ENST00000311922.3	protein_coding	-	-	-	-	-	-	-	0.0008	0	0.0388	0.0072	1.018	-	GO:0004672:protein_kinase_activity,GO:0004860:protein_kinase_inhibitor_activity,GO:0005524:ATP_binding,GO:0005634:nucleus,GO:0005737:cytoplasm,GO:0006468:protein_phosphorylation,GO:0006469:negative_regulation_of_protein_kinase_activity,GO:0007254:JNK_cascade,GO:0008134:transcription_factor_binding,GO:0014912:negative_regulation_of_smooth_muscle_cell_migration,GO:0016772:transferase_activity_-_transferring_phosphorus-containing_groups,GO:0031434:mitogen-activated_protein_kinase_kinase_binding,GO:0031625:ubiquitin_protein_ligase_binding,GO:0031665:negative_regulation_of_lipopolysaccharide-mediated_signaling_pathway,GO:0032436:positive_regulation_of_proteasomal_ubiquitin-dependent_protein_catabolic_process,GO:0032496:response_to_lipopolysaccharide,GO:0043405:regulation_of_MAP_kinase_activity,GO:0043433:negative_regulation_of_sequence-specific_DNA_binding_transcription_factor_activity,GO:0048662:negative_regulation_of_smooth_muscle_cell_proliferation,GO:0055106:ubiquitin-protein_ligase_regulator_activity
Omega-6%	2	rs72655677	8	126484897	A	G	8.872e-17	126484897	126484897	1	1	No	No	-	-	intergenic_variant	MODIFIER	-	-	-	-	-	-	-	-	-	-	0.0061	0	0.0557	0.0072	0.577	-	-
Omega-6%	2	rs62523860	8	126498687	A	G	1.782e-10	126498687	126498687	1	1	No	No	-	-	regulatory_region_variant	MODIFIER	RegulatoryFeature	ENSR00001440232	enhancer	-	-	-	-	-	-	-	0	0	0.0129	0.002	4.046	-	-
Omega-6%	2	rs28601761	8	126500031	G	C	3.697e-193	126447308	126511216	63909	132	No	No	-	-	regulatory_region_variant	MODIFIER	RegulatoryFeature	ENSR00001440232	enhancer	-	-	-	-	-	-	-	0.3086	0.1409	0.4076	0.2996	12.74	-	-
Omega-6%	2	rs117673551	8	126502303	A	G	3.839e-09	126462600	126502303	39704	2	No	No	-	-	regulatory_region_variant	MODIFIER	RegulatoryFeature	ENSR00001440232	enhancer	-	-	-	-	-	-	-	0.0008	0	0.0408	0.0174	3.635	-	-
Omega-6%	2	rs7012891	8	126514676	C	T	2.52e-49	126462037	126526686	64650	21	No	No	-	-	intergenic_variant	MODIFIER	-	-	-	-	-	-	-	-	-	-	0.7912	0.8095	0.2435	0.4356	3.672	-	-
Omega-6%	2	rs78309295	8	126528722	G	A	4.8e-12	126528722	126534557	5836	2	No	No	-	-	intergenic_variant	MODIFIER	-	-	-	-	-	-	-	-	-	-	0.0008	0	0.0258	0.002	5.908	-	-
Omega-6%	2	rs2100462	8	126549654	A	G	9.91e-17	126533800	126551832	18033	6	No	No	-	-	intergenic_variant	MODIFIER	-	-	-	-	-	-	-	-	-	-	0.5234	0.6121	0.496	0.4744	1.456	-	-
Omega-6%	2	rs1809165	8	126576772	T	C	1.041e-09	126576772	126635594	58823	2	No	No	-	-	intergenic_variant	MODIFIER	-	-	-	-	-	-	-	-	-	-	-	-	-	-	-	-	-
Omega-6%	2	rs1031497	8	126591392	C	T	4.403e-12	126583713	126591392	7680	4	No	No	-	-	TF_binding_site_variant	MODIFIER	MotifFeature	ENSM00907645595	-	-	-	-	-	-	-	-	0.8298	0.4147	0.4185	0.5532	3.796	-	-
Omega-6%	2	rs139020749	8	126616850	A	G	8.636e-12	126467962	126616850	148889	3	No	No	-	-	regulatory_region_variant	MODIFIER	RegulatoryFeature	ENSR00001747208	enhancer	-	-	-	-	-	-	-	0	0	0.0119	0.0041	0.634	-	-
Omega-6%	2	rs139827355	8	126632998	G	A	3.345e-10	126632998	126632998	1	1	No	No	-	-	intergenic_variant	MODIFIER	-	-	-	-	-	-	-	-	-	-	0.0015	0	0.0358	0	0.754	-	-
Omega-6%	2	rs62521592	8	126633531	T	C	6.972e-10	126633531	126633531	1	1	No	No	-	-	intergenic_variant	MODIFIER	-	-	-	-	-	-	-	-	-	-	0.0008	0	0.0497	0.001	0.738	-	-
Omega-6%	2	rs13273592	8	126645810	C	T	3.213e-15	126628436	126645810	17375	37	No	No	-	-	intergenic_variant	MODIFIER	-	-	-	-	-	-	-	-	-	-	0.8797	0.4623	0.2763	0.3722	4.959	-	-
Omega-6%	2	rs118006588	9	84442876	A	C	2.745e-08	84442876	84442876	1	1	Yes	Yes	-	-	regulatory_region_variant	MODIFIER	RegulatoryFeature	ENSR00001455756	enhancer	-	-	-	-	-	-	-	0.0015	0.0288	0.0596	0.0358	3.462	-	-
Omega-6%	2	rs113904294	9	86582925	TAATA	T	3.988e-13	86336239	86639999	303761	225	No	No	HNRNPK	ENSG00000165119	downstream_gene_variant	MODIFIER	Transcript	ENST00000376263.3	protein_coding	-	-	-	-	-	-	-	0.708	0.3194	0.2863	0.3804	2.393	-	GO:0000398:mRNA_splicing_-_via_spliceosome,GO:0000790:nuclear_chromatin,GO:0000978:RNA_polymerase_II_core_promoter_proximal_region_sequence-specific_DNA_binding,GO:0001077:RNA_polymerase_II_core_promoter_proximal_region_sequence-specific_DNA_binding_transcription_factor_activity_involved_in_positive_regulation_of_transcription,GO:0002102:podosome,GO:0003697:single-stranded_DNA_binding,GO:0003723:RNA_binding,GO:0005515:protein_binding,GO:0005634:nucleus,GO:0005654:nucleoplasm,GO:0005737:cytoplasm,GO:0006396:RNA_processing,GO:0007165:signal_transduction,GO:0008380:RNA_splicing,GO:0010467:gene_expression,GO:0010988:regulation_of_low-density_lipoprotein_particle_clearance,GO:0019048:modulation_by_virus_of_host_morphology_or_physiology,GO:0030054:cell_junction,GO:0042981:regulation_of_apoptotic_process,GO:0042995:cell_projection,GO:0045716:positive_regulation_of_low-density_lipoprotein_particle_receptor_biosynthetic_process,GO:0045944:positive_regulation_of_transcription_from_RNA_polymerase_II_promoter,GO:0048260:positive_regulation_of_receptor-mediated_endocytosis,GO:0071013:catalytic_step_2_spliceosome,GO:0072369:regulation_of_lipid_transport_by_positive_regulation_of_transcription_from_RNA_polymerase_II_promoter
Omega-6%	2	rs17134531	10	5246085	A	G	4.733e-14	5118231	5355552	237322	223	No	Yes	AKR1C4	ENSG00000198610	intron_variant	MODIFIER	Transcript	ENST00000380448.1	protein_coding	-	-	-	-	-	-	-	0.025	0.1111	0.1203	0.1104	0.348	-	GO:0001523:retinoid_metabolic_process,GO:0001758:retinal_dehydrogenase_activity,GO:0004033:aldo-keto_reductase_(NADP)_activity,GO:0005737:cytoplasm,GO:0005829:cytosol,GO:0006699:bile_acid_biosynthetic_process,GO:0007603:phototransduction_-_visible_light,GO:0008202:steroid_metabolic_process,GO:0008206:bile_acid_metabolic_process,GO:0008209:androgen_metabolic_process,GO:0009055:electron_carrier_activity,GO:0015125:bile_acid_transmembrane_transporter_activity,GO:0015721:bile_acid_and_bile_salt_transport,GO:0016655:oxidoreductase_activity_-_acting_on_NAD(P)H_-_quinone_or_similar_compound_as_acceptor,GO:0044281:small_molecule_metabolic_process,GO:0044597:daunorubicin_metabolic_process,GO:0044598:doxorubicin_metabolic_process,GO:0047023:androsterone_dehydrogenase_activity,GO:0047743:chlordecone_reductase_activity,GO:0071395:cellular_response_to_jasmonic_acid_stimulus
Omega-6%	2	rs7916868	10	64988931	A	T	1.152e-09	64901792	65070438	168647	37	No	Yes	JMJD1C	ENSG00000171988	intron_variant	MODIFIER	Transcript	ENST00000399262.2	protein_coding	-	-	-	-	-	-	-	-	-	-	-	-	-	GO:0005515:protein_binding,GO:0005622:intracellular,GO:0005654:nucleoplasm,GO:0006351:transcription_-_DNA-templated,GO:0006355:regulation_of_transcription_-_DNA-templated,GO:0007596:blood_coagulation,GO:0016568:chromatin_modification,GO:0046872:metal_ion_binding,GO:0046966:thyroid_hormone_receptor_binding,GO:0051213:dioxygenase_activity
Omega-6%	2	rs36027145	10	65322464	ATCAG	A	1.293e-10	65080727	65357438	276712	123	No	Yes	REEP3	ENSG00000165476	intron_variant	MODIFIER	Transcript	ENST00000373758.4	protein_coding	-	-	-	-	-	-	-	0.5242	0.2768	0.4801	0.4427	1.503	-	GO:0005789:endoplasmic_reticulum_membrane,GO:0005874:microtubule,GO:0006998:nuclear_envelope_organization,GO:0007067:mitosis,GO:0007084:mitotic_nuclear_envelope_reassembly,GO:0016021:integral_component_of_membrane
Omega-6%	2	rs7099502	10	81097759	T	C	2.523e-08	81091563	81099082	7520	12	Yes	Yes	-	-	regulatory_region_variant	MODIFIER	RegulatoryFeature	ENSR00001524648	enhancer	-	-	-	-	-	-	-	0.7526	0.2609	0.1998	0.2505	3.682	-	-
Omega-6%	2	rs3802650	10	93577624	G	A	3.647e-10	93449360	93645581	196222	40	No	No	TNKS2	ENSG00000107854	intron_variant	MODIFIER	Transcript	ENST00000371627.4	protein_coding	-	-	-	-	-	-	-	0.4365	0.748	0.499	0.7526	6.795	BODY_MASS_INDEX_QUANTITATIVE_TRAIT_LOCUS_10+MIM_morbid+ENSG00000186188	GO:0000139:Golgi_membrane,GO:0000209:protein_polyubiquitination,GO:0000242:pericentriolar_material,GO:0000784:nuclear_chromosome_-_telomeric_region,GO:0003950:NAD+_ADP-ribosyltransferase_activity,GO:0005515:protein_binding,GO:0005634:nucleus,GO:0005635:nuclear_envelope,GO:0005737:cytoplasm,GO:0006471:protein_ADP-ribosylation,GO:0016055:Wnt_signaling_pathway,GO:0019899:enzyme_binding,GO:0032212:positive_regulation_of_telomere_maintenance_via_telomerase,GO:0035264:multicellular_organism_growth,GO:0040014:regulation_of_multicellular_organism_growth,GO:0046872:metal_ion_binding,GO:0048471:perinuclear_region_of_cytoplasm,GO:0070198:protein_localization_to_chromosome_-_telomeric_region,GO:0070213:protein_auto-ADP-ribosylation,GO:0090263:positive_regulation_of_canonical_Wnt_signaling_pathway
Omega-6%	2	rs61874750	10	93659742	C	T	4.284e-09	93490163	93774996	284834	8	No	No	-	-	intergenic_variant	MODIFIER	-	-	-	-	-	-	-	-	-	-	0.0045	0	0.0656	0.0092	4.776	CONE_DYSTROPHY_4+G2P+ENSG00000095464,CONE_DYSTROPHY_4+MIM_morbid+ENSG00000095464,Achromatopsia+Orphanet+ENSG00000095464,Progressive_cone_dystrophy+Orphanet+ENSG00000095464	-
Omega-6%	2	rs371048794	10	94040124	G	A	6.311e-09	94013238	94169962	156725	4	No	No	CPEB3	ENSG00000107864	intron_variant	MODIFIER	Transcript	ENST00000265997.4	protein_coding	-	-	-	-	-	-	-	0.0469	0.002	0.0567	0.0061	1.604	NEPHROTIC_SYNDROME__TYPE_3+G2P+ENSG00000138193,NEPHROTIC_SYNDROME__TYPE_3+MIM_morbid+ENSG00000138193,Genetic_steroid-resistant_nephrotic_syndrome+Orphanet+ENSG00000138193	GO:0000122:negative_regulation_of_transcription_from_RNA_polymerase_II_promoter,GO:0000166:nucleotide_binding,GO:0000900:translation_repressor_activity_-_nucleic_acid_binding,GO:0003676:nucleic_acid_binding,GO:0003723:RNA_binding,GO:0003730:mRNA_3'-UTR_binding,GO:0005515:protein_binding,GO:0005634:nucleus,GO:0005737:cytoplasm,GO:0007616:long-term_memory,GO:0008135:translation_factor_activity_-_nucleic_acid_binding,GO:0017148:negative_regulation_of_translation,GO:0030014:CCR4-NOT_complex,GO:0030425:dendrite,GO:0035613:RNA_stem-loop_binding,GO:0035925:mRNA_3'-UTR_AU-rich_region_binding,GO:0043005:neuron_projection,GO:0045202:synapse,GO:0045727:positive_regulation_of_translation,GO:0048167:regulation_of_synaptic_plasticity,GO:0060213:positive_regulation_of_nuclear-transcribed_mRNA_poly(A)_tail_shortening,GO:0060998:regulation_of_dendritic_spine_development,GO:0060999:positive_regulation_of_dendritic_spine_development,GO:0061158:3'-UTR-mediated_mRNA_destabilization,GO:0071230:cellular_response_to_amino_acid_stimulus,GO:0097440:apical_dendrite,GO:1900153:positive_regulation_of_nuclear-transcribed_mRNA_catabolic_process_-_deadenylation-dependent_decay,GO:1900248:negative_regulation_of_cytoplasmic_translational_elongation,GO:1900365:positive_regulation_of_mRNA_polyadenylation
Omega-6%	2	rs553279686	10	94462579	GA	G	1.938e-10	94215014	94478104	263091	38	No	No	-	-	intergenic_variant	MODIFIER	-	-	-	-	-	-	-	-	-	-	0.2806	0.5913	0.4583	0.5593	0.636	-	-
Omega-6%	2	rs563557217	10	94533176	GT	G	5.158e-10	94520669	94678173	157505	14	No	No	-	-	intergenic_variant	MODIFIER	-	-	-	-	-	-	-	-	-	-	0.3374	0.8423	0.4742	0.6524	1.214	-	-
Omega-6%	2	rs2068888	10	94839642	A	G	3.192e-22	94594565	94845546	250982	113	No	No	CYP26A1	ENSG00000095596	downstream_gene_variant	MODIFIER	Transcript	ENST00000224356.4	protein_coding	-	-	-	-	-	-	-	0.2572	0.7917	0.4861	0.6902	5.04	DRUG_METABOLISM__POOR__CYP2C19-RELATEDMEPHENYTOIN__POOR_METABOLISM_OF__INCLUDED+MIM_morbid+ENSG00000165841	GO:0001972:retinoic_acid_binding,GO:0005506:iron_ion_binding,GO:0005789:endoplasmic_reticulum_membrane,GO:0006766:vitamin_metabolic_process,GO:0006805:xenobiotic_metabolic_process,GO:0007417:central_nervous_system_development,GO:0008152:metabolic_process,GO:0008401:retinoic_acid_4-hydroxylase_activity,GO:0009952:anterior/posterior_pattern_specification,GO:0014032:neural_crest_cell_development,GO:0016705:oxidoreductase_activity_-_acting_on_paired_donors_-_with_incorporation_or_reduction_of_molecular_oxygen,GO:0019825:oxygen_binding,GO:0020037:heme_binding,GO:0034653:retinoic_acid_catabolic_process,GO:0042573:retinoic_acid_metabolic_process,GO:0044281:small_molecule_metabolic_process,GO:0048384:retinoic_acid_receptor_signaling_pathway,GO:0048387:negative_regulation_of_retinoic_acid_receptor_signaling_pathway,GO:0055114:oxidation-reduction_process,GO:0071300:cellular_response_to_retinoic_acid
Omega-6%	2	rs1222925	10	95039264	T	C	2.876e-08	95039264	95039264	1	1	No	No	RP11-624L12.1	ENSG00000213432	downstream_gene_variant	MODIFIER	Transcript	ENST00000394133.2	processed_pseudogene	-	-	-	-	-	-	-	0.0204	0.0188	0.3897	0.1493	3.836	DRUG_METABOLISM__ALTERED__CYP2C8-RELATED+MIM_morbid+ENSG00000138115	-
Omega-6%	2	rs10786114	10	95309022	C	T	1.911e-08	95309022	95309022	1	1	No	No	-	-	regulatory_region_variant	MODIFIER	RegulatoryFeature	ENSR00001810015	enhancer	-	-	-	-	-	-	-	-	-	-	-	-	-	-
Omega-6%	2	rs10786414	10	100141027	C	T	1.674e-08	100141027	100159136	18110	21	No	Yes	PYROXD2	ENSG00000119943	downstream_gene_variant	MODIFIER	Transcript	ENST00000370575.4	protein_coding	-	-	-	-	-	-	-	0.8759	0.5893	0.3499	0.5501	5.998	-	GO:0016491:oxidoreductase_activity,GO:0055114:oxidation-reduction_process
Omega-6%	2	rs192849769	11	14451992	C	T	1.495e-10	14451992	14451992	1	1	No	No	-	-	intergenic_variant	MODIFIER	-	-	-	-	-	-	-	-	-	-	0	0	0.001	0	1.293	COPB1-related_severe_intellectual_disability_syndrome_with_cataracts_and_variable_microcephaly+G2P+ENSG00000129083,BARALLE-MACKEN_SYNDROME+MIM_morbid+ENSG00000129083,Intellectual_disability-early-onset_cataract-microcephaly_syndrome+Orphanet+ENSG00000129083	-
Omega-6%	2	rs149903077	11	46349696	T	G	3.302e-09	46349696	46349696	1	1	No	No	DGKZ	ENSG00000149091	upstream_gene_variant	MODIFIER	Transcript	ENST00000343674.6	protein_coding	-	-	-	-	-	-	-	0	0	0.008	0	0.814	-	GO:0001727:lipid_kinase_activity,GO:0003951:NAD+_kinase_activity,GO:0004143:diacylglycerol_kinase_activity,GO:0004857:enzyme_inhibitor_activity,GO:0005515:protein_binding,GO:0005524:ATP_binding,GO:0005634:nucleus,GO:0005737:cytoplasm,GO:0005886:plasma_membrane,GO:0007205:protein_kinase_C-activating_G-protein_coupled_receptor_signaling_pathway,GO:0007596:blood_coagulation,GO:0008022:protein_C-terminus_binding,GO:0016477:cell_migration,GO:0030027:lamellipodium,GO:0030168:platelet_activation,GO:0031571:mitotic_G1_DNA_damage_checkpoint,GO:0035556:intracellular_signal_transduction,GO:0045930:negative_regulation_of_mitotic_cell_cycle,GO:0046580:negative_regulation_of_Ras_protein_signal_transduction,GO:0046834:lipid_phosphorylation,GO:0046872:metal_ion_binding
Omega-6%	2	rs7111517	11	46803708	A	C	1.323e-11	46708196	46803708	95513	20	No	No	CKAP5	ENSG00000175216	intron_variant	MODIFIER	Transcript	ENST00000529230.1	protein_coding	-	-	-	-	-	-	-	-	-	-	-	-	-	GO:0000086:G2/M_transition_of_mitotic_cell_cycle,GO:0000278:mitotic_cell_cycle,GO:0000922:spindle_pole,GO:0000930:gamma-tubulin_complex,GO:0004519:endonuclease_activity,GO:0005488:binding,GO:0005515:protein_binding,GO:0005813:centrosome,GO:0005829:cytosol,GO:0007051:spindle_organization,GO:0007067:mitosis,GO:0015630:microtubule_cytoskeleton,GO:0030951:establishment_or_maintenance_of_microtubule_cytoskeleton_polarity,GO:0035371:microtubule_plus-end,GO:0043234:protein_complex,GO:0050658:RNA_transport,GO:0051297:centrosome_organization
Omega-6%	2	rs10838681	11	47275064	A	G	5.998e-11	47246397	47356870	110474	57	No	No	NR1H3	ENSG00000025434	upstream_gene_variant	MODIFIER	Transcript	ENST00000467728.1	protein_coding	-	-	-	-	-	-	-	0.4864	0.7262	0.2604	0.3221	0.641	MADD-related_developmental_disorder+G2P+ENSG00000110514,DEEAH_SYNDROME+MIM_morbid+ENSG00000110514,NEURODEVELOPMENTAL_DISORDER_WITH_DYSMORPHIC_FACIES__IMPAIRED_SPEECH__AND_HYPOTONIA+MIM_morbid+ENSG00000110514,Non-specific_syndromic_intellectual_disability+Orphanet+ENSG00000110514	GO:0000122:negative_regulation_of_transcription_from_RNA_polymerase_II_promoter,GO:0000790:nuclear_chromatin,GO:0003677:DNA_binding,GO:0003700:sequence-specific_DNA_binding_transcription_factor_activity,GO:0003707:steroid_hormone_receptor_activity,GO:0003713:transcription_coactivator_activity,GO:0004879:ligand-activated_sequence-specific_DNA_binding_RNA_polymerase_II_transcription_factor_activity,GO:0005515:protein_binding,GO:0005634:nucleus,GO:0005654:nucleoplasm,GO:0006355:regulation_of_transcription_-_DNA-dependent,GO:0006355:regulation_of_transcription_-_DNA-templated,GO:0006367:transcription_initiation_from_RNA_polymerase_II_promoter,GO:0008270:zinc_ion_binding,GO:0010467:gene_expression,GO:0010745:negative_regulation_of_macrophage_derived_foam_cell_differentiation,GO:0010867:positive_regulation_of_triglyceride_biosynthetic_process,GO:0010870:positive_regulation_of_receptor_biosynthetic_process,GO:0010875:positive_regulation_of_cholesterol_efflux,GO:0010887:negative_regulation_of_cholesterol_storage,GO:0015485:cholesterol_binding,GO:0030522:intracellular_receptor_signaling_pathway,GO:0032270:positive_regulation_of_cellular_protein_metabolic_process,GO:0032369:negative_regulation_of_lipid_transport,GO:0032376:positive_regulation_of_cholesterol_transport,GO:0032570:response_to_progesterone,GO:0032810:sterol_response_element_binding,GO:0034145:positive_regulation_of_toll-like_receptor_4_signaling_pathway,GO:0042632:cholesterol_homeostasis,GO:0042752:regulation_of_circadian_rhythm,GO:0043031:negative_regulation_of_macrophage_activation,GO:0043277:apoptotic_cell_clearance,GO:0043401:steroid_hormone_mediated_signaling_pathway,GO:0043565:sequence-specific_DNA_binding,GO:0044212:transcription_regulatory_region_DNA_binding,GO:0044255:cellular_lipid_metabolic_process,GO:0045723:positive_regulation_of_fatty_acid_biosynthetic_process,GO:0045861:negative_regulation_of_proteolysis,GO:0045892:negative_regulation_of_transcription_-_DNA-dependent,GO:0045893:positive_regulation_of_transcription_-_DNA-dependent,GO:0045893:positive_regulation_of_transcription_-_DNA-templated,GO:0045944:positive_regulation_of_transcription_from_RNA_polymerase_II_promoter,GO:0048550:negative_regulation_of_pinocytosis,GO:0050728:negative_regulation_of_inflammatory_response,GO:0051006:positive_regulation_of_lipoprotein_lipase_activity,GO:0055088:lipid_homeostasis,GO:0055092:sterol_homeostasis,GO:0060336:negative_regulation_of_interferon-gamma-mediated_signaling_pathway,GO:0070328:triglyceride_homeostasis,GO:0071222:cellular_response_to_lipopolysaccharide,GO:0090188:negative_regulation_of_pancreatic_juice_secretion,GO:0090341:negative_regulation_of_secretion_of_lysosomal_enzymes,GO:2000189:positive_regulation_of_cholesterol_homeostasis
Omega-6%	2	11:61596322_CA_C	11	61596322	C	CA	1.328e-19	61542006	61672645	130640	122	No	No	FADS2	ENSG00000134824	intron_variant	MODIFIER	Transcript	ENST00000278840.4	protein_coding	-	-	-	-	-	-	-	0.1036	0.5665	0.3469	0.1391	7.595	-	GO:0004768:stearoyl-CoA_9-desaturase_activity,GO:0005506:iron_ion_binding,GO:0005789:endoplasmic_reticulum_membrane,GO:0005887:integral_component_of_plasma_membrane,GO:0006629:lipid_metabolic_process,GO:0006633:fatty_acid_biosynthetic_process,GO:0006636:unsaturated_fatty_acid_biosynthetic_process,GO:0016020:membrane,GO:0016717:oxidoreductase_activity_-_acting_on_paired_donors_-_with_oxidation_of_a_pair_of_donors_resulting_in_the_reduction_of_molecular_oxygen_to_two_molecules_of_water,GO:0020037:heme_binding,GO:0033559:unsaturated_fatty_acid_metabolic_process,GO:0036109:alpha-linolenic_acid_metabolic_process,GO:0043651:linoleic_acid_metabolic_process,GO:0044281:small_molecule_metabolic_process,GO:0055114:oxidation-reduction_process
Omega-6%	2	rs71468663	11	64018104	AC	A	5.32e-10	63869062	64031241	162180	4	No	No	PLCB3	ENSG00000149782	upstream_gene_variant	MODIFIER	Transcript	ENST00000540288.1	protein_coding	-	-	-	-	-	-	-	0.0106	0.001	0.0507	0.0184	16.93	-	GO:0003073:regulation_of_systemic_arterial_blood_pressure,GO:0004435:phosphatidylinositol_phospholipase_C_activity,GO:0004629:phospholipase_C_activity,GO:0004871:signal_transducer_activity,GO:0005509:calcium_ion_binding,GO:0005515:protein_binding,GO:0005516:calmodulin_binding,GO:0005829:cytosol,GO:0006629:lipid_metabolic_process,GO:0007165:signal_transduction,GO:0007268:synaptic_transmission,GO:0008081:phosphoric_diester_hydrolase_activity,GO:0016020:membrane,GO:0016042:lipid_catabolic_process,GO:0035556:intracellular_signal_transduction,GO:0043234:protein_complex,GO:0043647:inositol_phosphate_metabolic_process,GO:0044281:small_molecule_metabolic_process
Omega-6%	2	rs10750766	11	65473798	C	A	1.137e-08	65473798	65561369	87572	2	No	Yes	-	-	regulatory_region_variant	MODIFIER	RegulatoryFeature	ENSR00000264466	CTCF_binding_site	-	-	-	-	-	-	-	-	-	-	-	-	-	-
Omega-6%	2	rs139118317	11	116399521	T	C	5.604e-13	116331582	116399521	67940	3	No	No	-	-	intergenic_variant	MODIFIER	-	-	-	-	-	-	-	-	-	-	0	0	0.0159	0.0051	2.313	-	-
Omega-6%	2	rs530919346	11	116408029	A	G	3.038e-13	116408029	116408029	1	1	No	No	-	-	intergenic_variant	MODIFIER	-	-	-	-	-	-	-	-	-	-	-	-	-	-	5.127	-	-
Omega-6%	2	rs145742932	11	116440470	A	G	3.75e-14	116384778	116658654	273877	3	No	No	-	-	intergenic_variant	MODIFIER	-	-	-	-	-	-	-	-	-	-	0	0	0.002	0.002	0.988	-	-
Omega-6%	2	rs11216020	11	116452961	C	G	2.28e-09	116450463	116452961	2499	2	No	No	-	-	intergenic_variant	MODIFIER	-	-	-	-	-	-	-	-	-	-	0.1702	0.0437	0.3728	0.1677	0.263	-	-
Omega-6%	2	rs10892004	11	116514417	T	C	1.637e-12	116514417	116514417	1	1	No	No	AP000770.1	ENSG00000237937	intron_variant,non_coding_transcript_variant	MODIFIER	Transcript	ENST00000444123.1	lincRNA	-	-	-	-	-	-	-	0.1641	0.245	0.1342	0.1728	1.071	-	-
Omega-6%	2	rs1002037	11	116516736	C	G	1.89e-14	116516736	116524965	8230	2	No	No	AP000770.1	ENSG00000237937	intron_variant,non_coding_transcript_variant	MODIFIER	Transcript	ENST00000444123.1	lincRNA	-	-	-	-	-	-	-	0.0348	0.0794	0.2316	0.2382	3.303	-	-
Omega-6%	2	rs12417728	11	116528053	T	A	1.575e-33	116515528	116688268	172741	11	No	No	AP000770.1	ENSG00000237937	intron_variant,non_coding_transcript_variant	MODIFIER	Transcript	ENST00000444123.1	lincRNA	-	-	-	-	-	-	-	0.0061	0.1925	0.0308	0.1708	0.005	-	-
Omega-6%	2	rs11820504	11	116529442	C	T	2.573e-21	116521748	116529442	7695	4	No	No	AP000770.1	ENSG00000237937	downstream_gene_variant	MODIFIER	Transcript	ENST00000444123.1	lincRNA	-	-	-	-	-	-	-	0.6762	0.4474	0.2127	0.2566	3.176	-	-
Omega-6%	2	rs117137955	11	116536542	C	T	4.113e-12	116536542	116784793	248252	3	No	No	-	-	intergenic_variant	MODIFIER	-	-	-	-	-	-	-	-	-	-	0	0	0.0089	0.002	0.367	-	-
Omega-6%	2	rs150750906	11	116543763	TA	T	2.927e-23	116519655	116575964	56310	15	No	No	-	-	intergenic_variant	MODIFIER	-	-	-	-	-	-	-	-	-	-	0.1415	0.1081	0.1163	0.0542	0.539	-	-
Omega-6%	2	rs4938301	11	116575473	A	G	5.979e-18	116514997	116575473	60477	10	No	No	-	-	intergenic_variant	MODIFIER	-	-	-	-	-	-	-	-	-	-	0.3162	0.2014	0.1968	0.4356	1.823	-	-
Omega-6%	2	rs139524394	11	116624922	T	C	7.951e-21	116624922	116837608	212687	4	No	No	BUD13	ENSG00000137656	intron_variant	MODIFIER	Transcript	ENST00000260210.4	protein_coding	-	-	-	-	-	-	-	0	0	0.0109	0	1.765	-	GO:0000398:mRNA_splicing_-_via_spliceosome,GO:0005515:protein_binding,GO:0006406:mRNA_export_from_nucleus,GO:0070274:RES_complex
Omega-6%	2	rs1268353	11	116639692	T	C	2.724e-39	116527728	116887751	360024	171	No	No	BUD13	ENSG00000137656	intron_variant	MODIFIER	Transcript	ENST00000260210.4	protein_coding	-	-	-	-	-	-	-	0.1566	0.2282	0.331	0.4182	0.36	-	GO:0000398:mRNA_splicing_-_via_spliceosome,GO:0005515:protein_binding,GO:0006406:mRNA_export_from_nucleus,GO:0070274:RES_complex
Omega-6%	2	rs964184	11	116648917	G	C	3.306e-255	116519358	116898886	379529	352	No	No	ZNF259	ENSG00000109917	3_prime_UTR_variant	MODIFIER	Transcript	ENST00000227322.3	protein_coding	2164	-	-	-	-	-	-	-	-	-	-	-	-	GO:0005515:protein_binding,GO:0005634:nucleus,GO:0005730:nucleolus,GO:0005737:cytoplasm,GO:0007165:signal_transduction,GO:0008270:zinc_ion_binding,GO:0008283:cell_proliferation
Omega-6%	2	rs3135507	11	116661488	T	C	1.526e-14	116661488	116671391	9904	2	No	No	APOA5	ENSG00000110243	missense_variant	MODERATE	Transcript	ENST00000542499.1	protein_coding	530	457	153	V/M	Gtg/Atg	tolerated(0.18)	benign(0.015)	0.112	0.119	0.0348	0.0665	11.77	-	GO:0005515:protein_binding,GO:0005543:phospholipid_binding,GO:0005576:extracellular_region,GO:0005615:extracellular_space,GO:0006641:triglyceride_metabolic_process,GO:0006869:lipid_transport,GO:0008047:enzyme_activator_activity,GO:0008201:heparin_binding,GO:0008289:lipid_binding,GO:0009725:response_to_hormone_stimulus,GO:0009725:response_to_hormone,GO:0010898:positive_regulation_of_triglyceride_catabolic_process,GO:0010902:positive_regulation_of_very-low-density_lipoprotein_particle_remodeling,GO:0019433:triglyceride_catabolic_process,GO:0019899:enzyme_binding,GO:0031100:organ_regeneration,GO:0031210:phosphatidylcholine_binding,GO:0034361:very-low-density_lipoprotein_particle,GO:0034364:high-density_lipoprotein_particle,GO:0034370:triglyceride-rich_lipoprotein_particle_remodeling,GO:0035473:lipase_binding,GO:0042157:lipoprotein_metabolic_process,GO:0042246:tissue_regeneration,GO:0042627:chylomicron,GO:0042632:cholesterol_homeostasis,GO:0044255:cellular_lipid_metabolic_process,GO:0044281:small_molecule_metabolic_process,GO:0045723:positive_regulation_of_fatty_acid_biosynthetic_process,GO:0048260:positive_regulation_of_receptor-mediated_endocytosis,GO:0050750:low-density_lipoprotein_particle_receptor_binding,GO:0050996:positive_regulation_of_lipid_catabolic_process,GO:0051006:positive_regulation_of_lipoprotein_lipase_activity,GO:0055090:acylglycerol_homeostasis,GO:0060229:lipase_activator_activity,GO:0060230:lipoprotein_lipase_activator_activity,GO:0070325:lipoprotein_particle_receptor_binding,GO:0070328:triglyceride_homeostasis
Omega-6%	2	rs45611741	11	116663128	T	C	3.031e-59	116429607	116900769	471163	10	No	No	APOA5	ENSG00000110243	5_prime_UTR_variant	MODIFIER	Transcript	ENST00000542499.1	protein_coding	9	-	-	-	-	-	-	0	0	0.006	0.001	20.5	-	GO:0005515:protein_binding,GO:0005543:phospholipid_binding,GO:0005576:extracellular_region,GO:0005615:extracellular_space,GO:0006641:triglyceride_metabolic_process,GO:0006869:lipid_transport,GO:0008047:enzyme_activator_activity,GO:0008201:heparin_binding,GO:0008289:lipid_binding,GO:0009725:response_to_hormone_stimulus,GO:0009725:response_to_hormone,GO:0010898:positive_regulation_of_triglyceride_catabolic_process,GO:0010902:positive_regulation_of_very-low-density_lipoprotein_particle_remodeling,GO:0019433:triglyceride_catabolic_process,GO:0019899:enzyme_binding,GO:0031100:organ_regeneration,GO:0031210:phosphatidylcholine_binding,GO:0034361:very-low-density_lipoprotein_particle,GO:0034364:high-density_lipoprotein_particle,GO:0034370:triglyceride-rich_lipoprotein_particle_remodeling,GO:0035473:lipase_binding,GO:0042157:lipoprotein_metabolic_process,GO:0042246:tissue_regeneration,GO:0042627:chylomicron,GO:0042632:cholesterol_homeostasis,GO:0044255:cellular_lipid_metabolic_process,GO:0044281:small_molecule_metabolic_process,GO:0045723:positive_regulation_of_fatty_acid_biosynthetic_process,GO:0048260:positive_regulation_of_receptor-mediated_endocytosis,GO:0050750:low-density_lipoprotein_particle_receptor_binding,GO:0050996:positive_regulation_of_lipid_catabolic_process,GO:0051006:positive_regulation_of_lipoprotein_lipase_activity,GO:0055090:acylglycerol_homeostasis,GO:0060229:lipase_activator_activity,GO:0060230:lipoprotein_lipase_activator_activity,GO:0070325:lipoprotein_particle_receptor_binding,GO:0070328:triglyceride_homeostasis
Omega-6%	2	rs75919952	11	116667545	T	C	7.268e-14	116535126	116667545	132420	26	No	No	APOA5	ENSG00000110243	upstream_gene_variant	MODIFIER	Transcript	ENST00000542499.1	protein_coding	-	-	-	-	-	-	-	0.0015	0.0446	0.0557	0.0409	3.942	-	GO:0005515:protein_binding,GO:0005543:phospholipid_binding,GO:0005576:extracellular_region,GO:0005615:extracellular_space,GO:0006641:triglyceride_metabolic_process,GO:0006869:lipid_transport,GO:0008047:enzyme_activator_activity,GO:0008201:heparin_binding,GO:0008289:lipid_binding,GO:0009725:response_to_hormone_stimulus,GO:0009725:response_to_hormone,GO:0010898:positive_regulation_of_triglyceride_catabolic_process,GO:0010902:positive_regulation_of_very-low-density_lipoprotein_particle_remodeling,GO:0019433:triglyceride_catabolic_process,GO:0019899:enzyme_binding,GO:0031100:organ_regeneration,GO:0031210:phosphatidylcholine_binding,GO:0034361:very-low-density_lipoprotein_particle,GO:0034364:high-density_lipoprotein_particle,GO:0034370:triglyceride-rich_lipoprotein_particle_remodeling,GO:0035473:lipase_binding,GO:0042157:lipoprotein_metabolic_process,GO:0042246:tissue_regeneration,GO:0042627:chylomicron,GO:0042632:cholesterol_homeostasis,GO:0044255:cellular_lipid_metabolic_process,GO:0044281:small_molecule_metabolic_process,GO:0045723:positive_regulation_of_fatty_acid_biosynthetic_process,GO:0048260:positive_regulation_of_receptor-mediated_endocytosis,GO:0050750:low-density_lipoprotein_particle_receptor_binding,GO:0050996:positive_regulation_of_lipid_catabolic_process,GO:0051006:positive_regulation_of_lipoprotein_lipase_activity,GO:0055090:acylglycerol_homeostasis,GO:0060229:lipase_activator_activity,GO:0060230:lipoprotein_lipase_activator_activity,GO:0070325:lipoprotein_particle_receptor_binding,GO:0070328:triglyceride_homeostasis
Omega-6%	2	rs35412484	11	116669428	C	T	4.038e-13	116547924	116691634	143711	4	No	No	-	-	intergenic_variant	MODIFIER	-	-	-	-	-	-	-	-	-	-	0.0076	0	0.1402	0.0624	5.263	-	-
Omega-6%	2	rs75542613	11	116679155	A	G	4.944e-11	116679155	116693353	14199	2	No	No	AP006216.5	ENSG00000236267	downstream_gene_variant	MODIFIER	Transcript	ENST00000457746.1	antisense	-	-	-	-	-	-	-	0.0401	0.0437	0.0716	0.1207	4.043	-	-
Omega-6%	2	rs149137426	11	116682668	A	T	1.235e-10	116627177	116682668	55492	2	No	No	AP006216.5	ENSG00000236267	downstream_gene_variant	MODIFIER	Transcript	ENST00000457746.1	antisense	-	-	-	-	-	-	-	0.0008	0	0.0149	0.0143	4.6	-	-
Omega-6%	2	rs190151155	11	116687523	A	G	1.909e-23	116516302	116846659	330358	7	No	No	APOA4	ENSG00000110244	downstream_gene_variant	MODIFIER	Transcript	ENST00000357780.3	protein_coding	-	-	-	-	-	-	-	0.031	0	0.003	0.0092	2.481	-	GO:0001523:retinoid_metabolic_process,GO:0002227:innate_immune_response_in_mucosa,GO:0005319:lipid_transporter_activity,GO:0005507:copper_ion_binding,GO:0005576:extracellular_region,GO:0005615:extracellular_space,GO:0005769:early_endosome,GO:0005788:endoplasmic_reticulum_lumen,GO:0005829:cytosol,GO:0006869:lipid_transport,GO:0006982:response_to_lipid_hydroperoxide,GO:0007159:leukocyte_cell-cell_adhesion,GO:0007603:phototransduction_-_visible_light,GO:0008203:cholesterol_metabolic_process,GO:0008289:lipid_binding,GO:0009986:cell_surface,GO:0010873:positive_regulation_of_cholesterol_esterification,GO:0010898:positive_regulation_of_triglyceride_catabolic_process,GO:0016209:antioxidant_activity,GO:0017127:cholesterol_transporter_activity,GO:0019430:removal_of_superoxide_radicals,GO:0030300:regulation_of_intestinal_cholesterol_absorption,GO:0031210:phosphatidylcholine_binding,GO:0032374:regulation_of_cholesterol_transport,GO:0033344:cholesterol_efflux,GO:0033700:phospholipid_efflux,GO:0034361:very-low-density_lipoprotein_particle,GO:0034364:high-density_lipoprotein_particle,GO:0034371:chylomicron_remodeling,GO:0034372:very-low-density_lipoprotein_particle_remodeling,GO:0034375:high-density_lipoprotein_particle_remodeling,GO:0034378:chylomicron_assembly,GO:0034445:negative_regulation_of_plasma_lipoprotein_particle_oxidation,GO:0035634:response_to_stilbenoid,GO:0042157:lipoprotein_metabolic_process,GO:0042627:chylomicron,GO:0042632:cholesterol_homeostasis,GO:0042744:hydrogen_peroxide_catabolic_process,GO:0042803:protein_homodimerization_activity,GO:0043691:reverse_cholesterol_transport,GO:0044240:multicellular_organismal_lipid_catabolic_process,GO:0044281:small_molecule_metabolic_process,GO:0045723:positive_regulation_of_fatty_acid_biosynthetic_process,GO:0046470:phosphatidylcholine_metabolic_process,GO:0051006:positive_regulation_of_lipoprotein_lipase_activity,GO:0055088:lipid_homeostasis,GO:0060228:phosphatidylcholine-sterol_O-acyltransferase_activator_activity,GO:0065005:protein-lipid_complex_assembly
Omega-6%	2	rs147448028	11	116693647	A	G	9.742e-12	116616920	116839824	222905	6	No	No	APOA4	ENSG00000110244	intron_variant	MODIFIER	Transcript	ENST00000357780.3	protein_coding	-	-	-	-	-	-	-	0	0	0.001	0.0041	4.857	-	GO:0001523:retinoid_metabolic_process,GO:0002227:innate_immune_response_in_mucosa,GO:0005319:lipid_transporter_activity,GO:0005507:copper_ion_binding,GO:0005576:extracellular_region,GO:0005615:extracellular_space,GO:0005769:early_endosome,GO:0005788:endoplasmic_reticulum_lumen,GO:0005829:cytosol,GO:0006869:lipid_transport,GO:0006982:response_to_lipid_hydroperoxide,GO:0007159:leukocyte_cell-cell_adhesion,GO:0007603:phototransduction_-_visible_light,GO:0008203:cholesterol_metabolic_process,GO:0008289:lipid_binding,GO:0009986:cell_surface,GO:0010873:positive_regulation_of_cholesterol_esterification,GO:0010898:positive_regulation_of_triglyceride_catabolic_process,GO:0016209:antioxidant_activity,GO:0017127:cholesterol_transporter_activity,GO:0019430:removal_of_superoxide_radicals,GO:0030300:regulation_of_intestinal_cholesterol_absorption,GO:0031210:phosphatidylcholine_binding,GO:0032374:regulation_of_cholesterol_transport,GO:0033344:cholesterol_efflux,GO:0033700:phospholipid_efflux,GO:0034361:very-low-density_lipoprotein_particle,GO:0034364:high-density_lipoprotein_particle,GO:0034371:chylomicron_remodeling,GO:0034372:very-low-density_lipoprotein_particle_remodeling,GO:0034375:high-density_lipoprotein_particle_remodeling,GO:0034378:chylomicron_assembly,GO:0034445:negative_regulation_of_plasma_lipoprotein_particle_oxidation,GO:0035634:response_to_stilbenoid,GO:0042157:lipoprotein_metabolic_process,GO:0042627:chylomicron,GO:0042632:cholesterol_homeostasis,GO:0042744:hydrogen_peroxide_catabolic_process,GO:0042803:protein_homodimerization_activity,GO:0043691:reverse_cholesterol_transport,GO:0044240:multicellular_organismal_lipid_catabolic_process,GO:0044281:small_molecule_metabolic_process,GO:0045723:positive_regulation_of_fatty_acid_biosynthetic_process,GO:0046470:phosphatidylcholine_metabolic_process,GO:0051006:positive_regulation_of_lipoprotein_lipase_activity,GO:0055088:lipid_homeostasis,GO:0060228:phosphatidylcholine-sterol_O-acyltransferase_activator_activity,GO:0065005:protein-lipid_complex_assembly
Omega-6%	2	rs12721041	11	116693871	T	C	1.424e-21	116541556	116697301	155746	6	No	No	APOA4	ENSG00000110244	missense_variant	MODERATE	Transcript	ENST00000357780.3	protein_coding	152	37	13	V/M	Gtg/Atg	deleterious(0.01)	possibly_damaging(0.476)	0	0	0.0129	0.001	23.8	-	GO:0001523:retinoid_metabolic_process,GO:0002227:innate_immune_response_in_mucosa,GO:0005319:lipid_transporter_activity,GO:0005507:copper_ion_binding,GO:0005576:extracellular_region,GO:0005615:extracellular_space,GO:0005769:early_endosome,GO:0005788:endoplasmic_reticulum_lumen,GO:0005829:cytosol,GO:0006869:lipid_transport,GO:0006982:response_to_lipid_hydroperoxide,GO:0007159:leukocyte_cell-cell_adhesion,GO:0007603:phototransduction_-_visible_light,GO:0008203:cholesterol_metabolic_process,GO:0008289:lipid_binding,GO:0009986:cell_surface,GO:0010873:positive_regulation_of_cholesterol_esterification,GO:0010898:positive_regulation_of_triglyceride_catabolic_process,GO:0016209:antioxidant_activity,GO:0017127:cholesterol_transporter_activity,GO:0019430:removal_of_superoxide_radicals,GO:0030300:regulation_of_intestinal_cholesterol_absorption,GO:0031210:phosphatidylcholine_binding,GO:0032374:regulation_of_cholesterol_transport,GO:0033344:cholesterol_efflux,GO:0033700:phospholipid_efflux,GO:0034361:very-low-density_lipoprotein_particle,GO:0034364:high-density_lipoprotein_particle,GO:0034371:chylomicron_remodeling,GO:0034372:very-low-density_lipoprotein_particle_remodeling,GO:0034375:high-density_lipoprotein_particle_remodeling,GO:0034378:chylomicron_assembly,GO:0034445:negative_regulation_of_plasma_lipoprotein_particle_oxidation,GO:0035634:response_to_stilbenoid,GO:0042157:lipoprotein_metabolic_process,GO:0042627:chylomicron,GO:0042632:cholesterol_homeostasis,GO:0042744:hydrogen_peroxide_catabolic_process,GO:0042803:protein_homodimerization_activity,GO:0043691:reverse_cholesterol_transport,GO:0044240:multicellular_organismal_lipid_catabolic_process,GO:0044281:small_molecule_metabolic_process,GO:0045723:positive_regulation_of_fatty_acid_biosynthetic_process,GO:0046470:phosphatidylcholine_metabolic_process,GO:0051006:positive_regulation_of_lipoprotein_lipase_activity,GO:0055088:lipid_homeostasis,GO:0060228:phosphatidylcholine-sterol_O-acyltransferase_activator_activity,GO:0065005:protein-lipid_complex_assembly
Omega-6%	2	rs12721078	11	116699395	A	C	7.377e-09	116699395	116929384	229990	10	No	No	APOC3	ENSG00000110245	upstream_gene_variant	MODIFIER	Transcript	ENST00000227667.3	protein_coding	-	-	-	-	-	-	-	0.0113	0	0.0417	0	7.592	-	GO:0001523:retinoid_metabolic_process,GO:0005543:phospholipid_binding,GO:0005576:extracellular_region,GO:0005615:extracellular_space,GO:0005769:early_endosome,GO:0006641:triglyceride_metabolic_process,GO:0006642:triglyceride_mobilization,GO:0006869:lipid_transport,GO:0006954:inflammatory_response,GO:0007186:G-protein_coupled_receptor_signaling_pathway,GO:0007584:response_to_nutrient,GO:0007603:phototransduction_-_visible_light,GO:0008203:cholesterol_metabolic_process,GO:0008289:lipid_binding,GO:0010897:negative_regulation_of_triglyceride_catabolic_process,GO:0010903:negative_regulation_of_very-low-density_lipoprotein_particle_remodeling,GO:0010916:negative_regulation_of_very-low-density_lipoprotein_particle_clearance,GO:0010987:negative_regulation_of_high-density_lipoprotein_particle_clearance,GO:0010989:negative_regulation_of_low-density_lipoprotein_particle_clearance,GO:0015485:cholesterol_binding,GO:0019433:triglyceride_catabolic_process,GO:0030234:enzyme_regulator_activity,GO:0032489:regulation_of_Cdc42_protein_signal_transduction,GO:0033344:cholesterol_efflux,GO:0033700:phospholipid_efflux,GO:0034361:very-low-density_lipoprotein_particle,GO:0034363:intermediate-density_lipoprotein_particle,GO:0034366:spherical_high-density_lipoprotein_particle,GO:0034375:high-density_lipoprotein_particle_remodeling,GO:0034379:very-low-density_lipoprotein_particle_assembly,GO:0034382:chylomicron_remnant_clearance,GO:0042157:lipoprotein_metabolic_process,GO:0042493:response_to_drug,GO:0042627:chylomicron,GO:0042632:cholesterol_homeostasis,GO:0042953:lipoprotein_transport,GO:0043434:response_to_peptide_hormone_stimulus,GO:0043434:response_to_peptide_hormone,GO:0043691:reverse_cholesterol_transport,GO:0044281:small_molecule_metabolic_process,GO:0045717:negative_regulation_of_fatty_acid_biosynthetic_process,GO:0045833:negative_regulation_of_lipid_metabolic_process,GO:0048261:negative_regulation_of_receptor-mediated_endocytosis,GO:0050995:negative_regulation_of_lipid_catabolic_process,GO:0051005:negative_regulation_of_lipoprotein_lipase_activity,GO:0055102:lipase_inhibitor_activity,GO:0060621:negative_regulation_of_cholesterol_import,GO:0070328:triglyceride_homeostasis,GO:0070653:high-density_lipoprotein_particle_receptor_binding,GO:0071333:cellular_response_to_glucose_stimulus
Omega-6%	2	rs138326449	11	116701354	A	G	4.297e-66	116459399	116701354	241956	3	No	No	APOC3	ENSG00000110245	splice_donor_variant	HIGH	Transcript	ENST00000227667.3	protein_coding	-	-	-	-	-	-	-	0	0.001	0.003	0	33	-	GO:0001523:retinoid_metabolic_process,GO:0005543:phospholipid_binding,GO:0005576:extracellular_region,GO:0005615:extracellular_space,GO:0005769:early_endosome,GO:0006641:triglyceride_metabolic_process,GO:0006642:triglyceride_mobilization,GO:0006869:lipid_transport,GO:0006954:inflammatory_response,GO:0007186:G-protein_coupled_receptor_signaling_pathway,GO:0007584:response_to_nutrient,GO:0007603:phototransduction_-_visible_light,GO:0008203:cholesterol_metabolic_process,GO:0008289:lipid_binding,GO:0010897:negative_regulation_of_triglyceride_catabolic_process,GO:0010903:negative_regulation_of_very-low-density_lipoprotein_particle_remodeling,GO:0010916:negative_regulation_of_very-low-density_lipoprotein_particle_clearance,GO:0010987:negative_regulation_of_high-density_lipoprotein_particle_clearance,GO:0010989:negative_regulation_of_low-density_lipoprotein_particle_clearance,GO:0015485:cholesterol_binding,GO:0019433:triglyceride_catabolic_process,GO:0030234:enzyme_regulator_activity,GO:0032489:regulation_of_Cdc42_protein_signal_transduction,GO:0033344:cholesterol_efflux,GO:0033700:phospholipid_efflux,GO:0034361:very-low-density_lipoprotein_particle,GO:0034363:intermediate-density_lipoprotein_particle,GO:0034366:spherical_high-density_lipoprotein_particle,GO:0034375:high-density_lipoprotein_particle_remodeling,GO:0034379:very-low-density_lipoprotein_particle_assembly,GO:0034382:chylomicron_remnant_clearance,GO:0042157:lipoprotein_metabolic_process,GO:0042493:response_to_drug,GO:0042627:chylomicron,GO:0042632:cholesterol_homeostasis,GO:0042953:lipoprotein_transport,GO:0043434:response_to_peptide_hormone_stimulus,GO:0043434:response_to_peptide_hormone,GO:0043691:reverse_cholesterol_transport,GO:0044281:small_molecule_metabolic_process,GO:0045717:negative_regulation_of_fatty_acid_biosynthetic_process,GO:0045833:negative_regulation_of_lipid_metabolic_process,GO:0048261:negative_regulation_of_receptor-mediated_endocytosis,GO:0050995:negative_regulation_of_lipid_catabolic_process,GO:0051005:negative_regulation_of_lipoprotein_lipase_activity,GO:0055102:lipase_inhibitor_activity,GO:0060621:negative_regulation_of_cholesterol_import,GO:0070328:triglyceride_homeostasis,GO:0070653:high-density_lipoprotein_particle_receptor_binding,GO:0071333:cellular_response_to_glucose_stimulus
Omega-6%	2	rs5130	11	116703146	C	T	2.066e-78	116586423	116952392	365970	105	No	No	APOC3	ENSG00000110245	intron_variant	MODIFIER	Transcript	ENST00000227667.3	protein_coding	-	-	-	-	-	-	-	-	-	-	-	-	-	GO:0001523:retinoid_metabolic_process,GO:0005543:phospholipid_binding,GO:0005576:extracellular_region,GO:0005615:extracellular_space,GO:0005769:early_endosome,GO:0006641:triglyceride_metabolic_process,GO:0006642:triglyceride_mobilization,GO:0006869:lipid_transport,GO:0006954:inflammatory_response,GO:0007186:G-protein_coupled_receptor_signaling_pathway,GO:0007584:response_to_nutrient,GO:0007603:phototransduction_-_visible_light,GO:0008203:cholesterol_metabolic_process,GO:0008289:lipid_binding,GO:0010897:negative_regulation_of_triglyceride_catabolic_process,GO:0010903:negative_regulation_of_very-low-density_lipoprotein_particle_remodeling,GO:0010916:negative_regulation_of_very-low-density_lipoprotein_particle_clearance,GO:0010987:negative_regulation_of_high-density_lipoprotein_particle_clearance,GO:0010989:negative_regulation_of_low-density_lipoprotein_particle_clearance,GO:0015485:cholesterol_binding,GO:0019433:triglyceride_catabolic_process,GO:0030234:enzyme_regulator_activity,GO:0032489:regulation_of_Cdc42_protein_signal_transduction,GO:0033344:cholesterol_efflux,GO:0033700:phospholipid_efflux,GO:0034361:very-low-density_lipoprotein_particle,GO:0034363:intermediate-density_lipoprotein_particle,GO:0034366:spherical_high-density_lipoprotein_particle,GO:0034375:high-density_lipoprotein_particle_remodeling,GO:0034379:very-low-density_lipoprotein_particle_assembly,GO:0034382:chylomicron_remnant_clearance,GO:0042157:lipoprotein_metabolic_process,GO:0042493:response_to_drug,GO:0042627:chylomicron,GO:0042632:cholesterol_homeostasis,GO:0042953:lipoprotein_transport,GO:0043434:response_to_peptide_hormone_stimulus,GO:0043434:response_to_peptide_hormone,GO:0043691:reverse_cholesterol_transport,GO:0044281:small_molecule_metabolic_process,GO:0045717:negative_regulation_of_fatty_acid_biosynthetic_process,GO:0045833:negative_regulation_of_lipid_metabolic_process,GO:0048261:negative_regulation_of_receptor-mediated_endocytosis,GO:0050995:negative_regulation_of_lipid_catabolic_process,GO:0051005:negative_regulation_of_lipoprotein_lipase_activity,GO:0055102:lipase_inhibitor_activity,GO:0060621:negative_regulation_of_cholesterol_import,GO:0070328:triglyceride_homeostasis,GO:0070653:high-density_lipoprotein_particle_receptor_binding,GO:0071333:cellular_response_to_glucose_stimulus
Omega-6%	2	rs149070287	11	116733969	C	T	9.612e-19	116733969	116782574	48606	3	No	No	SIK3	ENSG00000160584	intron_variant	MODIFIER	Transcript	ENST00000292055.4	protein_coding	-	-	-	-	-	-	-	0.0008	0	0.0179	0	4.799	-	GO:0000287:magnesium_ion_binding,GO:0001958:endochondral_ossification,GO:0004672:protein_kinase_activity,GO:0004674:protein_serine/threonine_kinase_activity,GO:0004713:protein_tyrosine_kinase_activity,GO:0005515:protein_binding,GO:0005524:ATP_binding,GO:0005737:cytoplasm,GO:0006468:protein_phosphorylation,GO:0016772:transferase_activity_-_transferring_phosphorus-containing_groups,GO:0032880:regulation_of_protein_localization,GO:0035108:limb_morphogenesis,GO:0035264:multicellular_organism_growth,GO:0048705:skeletal_system_morphogenesis,GO:0060351:cartilage_development_involved_in_endochondral_bone_morphogenesis
Omega-6%	2	rs141150227	11	116864990	A	G	1.688e-13	116840373	117086701	246329	20	No	No	SIK3	ENSG00000160584	intron_variant	MODIFIER	Transcript	ENST00000292055.4	protein_coding	-	-	-	-	-	-	-	0.0008	0	0.0099	0.0133	0.853	SPONDYLOEPIMETAPHYSEAL_DYSPLASIA__KRAKOW_TYPE+MIM_morbid+ENSG00000160584	GO:0000287:magnesium_ion_binding,GO:0001958:endochondral_ossification,GO:0004672:protein_kinase_activity,GO:0004674:protein_serine/threonine_kinase_activity,GO:0004713:protein_tyrosine_kinase_activity,GO:0005515:protein_binding,GO:0005524:ATP_binding,GO:0005737:cytoplasm,GO:0006468:protein_phosphorylation,GO:0016772:transferase_activity_-_transferring_phosphorus-containing_groups,GO:0032880:regulation_of_protein_localization,GO:0035108:limb_morphogenesis,GO:0035264:multicellular_organism_growth,GO:0048705:skeletal_system_morphogenesis,GO:0060351:cartilage_development_involved_in_endochondral_bone_morphogenesis
Omega-6%	2	rs182738832	11	116885682	G	A	8.81e-10	116825884	116885682	59799	2	No	No	SIK3	ENSG00000160584	intron_variant	MODIFIER	Transcript	ENST00000292055.4	protein_coding	-	-	-	-	-	-	-	0	0	0.0089	0.001	2.228	SPONDYLOEPIMETAPHYSEAL_DYSPLASIA__KRAKOW_TYPE+MIM_morbid+ENSG00000160584	GO:0000287:magnesium_ion_binding,GO:0001958:endochondral_ossification,GO:0004672:protein_kinase_activity,GO:0004674:protein_serine/threonine_kinase_activity,GO:0004713:protein_tyrosine_kinase_activity,GO:0005515:protein_binding,GO:0005524:ATP_binding,GO:0005737:cytoplasm,GO:0006468:protein_phosphorylation,GO:0016772:transferase_activity_-_transferring_phosphorus-containing_groups,GO:0032880:regulation_of_protein_localization,GO:0035108:limb_morphogenesis,GO:0035264:multicellular_organism_growth,GO:0048705:skeletal_system_morphogenesis,GO:0060351:cartilage_development_involved_in_endochondral_bone_morphogenesis
Omega-6%	2	rs144018203	11	116916060	C	G	4.94e-37	116916060	117139196	223137	4	No	No	SIK3	ENSG00000160584	intron_variant	MODIFIER	Transcript	ENST00000292055.4	protein_coding	-	-	-	-	-	-	-	0	0	0.0109	0.001	14.58	SPONDYLOEPIMETAPHYSEAL_DYSPLASIA__KRAKOW_TYPE+MIM_morbid+ENSG00000160584	GO:0000287:magnesium_ion_binding,GO:0001958:endochondral_ossification,GO:0004672:protein_kinase_activity,GO:0004674:protein_serine/threonine_kinase_activity,GO:0004713:protein_tyrosine_kinase_activity,GO:0005515:protein_binding,GO:0005524:ATP_binding,GO:0005737:cytoplasm,GO:0006468:protein_phosphorylation,GO:0016772:transferase_activity_-_transferring_phosphorus-containing_groups,GO:0032880:regulation_of_protein_localization,GO:0035108:limb_morphogenesis,GO:0035264:multicellular_organism_growth,GO:0048705:skeletal_system_morphogenesis,GO:0060351:cartilage_development_involved_in_endochondral_bone_morphogenesis
Omega-6%	2	rs184793043	11	116922642	A	G	9.481e-12	116922642	116976310	53669	2	No	No	SIK3	ENSG00000160584	intron_variant	MODIFIER	Transcript	ENST00000292055.4	protein_coding	-	-	-	-	-	-	-	0	0	0.006	0.001	0.233	SPONDYLOEPIMETAPHYSEAL_DYSPLASIA__KRAKOW_TYPE+MIM_morbid+ENSG00000160584	GO:0000287:magnesium_ion_binding,GO:0001958:endochondral_ossification,GO:0004672:protein_kinase_activity,GO:0004674:protein_serine/threonine_kinase_activity,GO:0004713:protein_tyrosine_kinase_activity,GO:0005515:protein_binding,GO:0005524:ATP_binding,GO:0005737:cytoplasm,GO:0006468:protein_phosphorylation,GO:0016772:transferase_activity_-_transferring_phosphorus-containing_groups,GO:0032880:regulation_of_protein_localization,GO:0035108:limb_morphogenesis,GO:0035264:multicellular_organism_growth,GO:0048705:skeletal_system_morphogenesis,GO:0060351:cartilage_development_involved_in_endochondral_bone_morphogenesis
Omega-6%	2	rs61903393	11	116927102	A	G	6.64e-09	116927102	117086551	159450	4	No	No	SIK3	ENSG00000160584	intron_variant	MODIFIER	Transcript	ENST00000292055.4	protein_coding	-	-	-	-	-	-	-	0.0038	0	0.0795	0.0204	5.659	SPONDYLOEPIMETAPHYSEAL_DYSPLASIA__KRAKOW_TYPE+MIM_morbid+ENSG00000160584	GO:0000287:magnesium_ion_binding,GO:0001958:endochondral_ossification,GO:0004672:protein_kinase_activity,GO:0004674:protein_serine/threonine_kinase_activity,GO:0004713:protein_tyrosine_kinase_activity,GO:0005515:protein_binding,GO:0005524:ATP_binding,GO:0005737:cytoplasm,GO:0006468:protein_phosphorylation,GO:0016772:transferase_activity_-_transferring_phosphorus-containing_groups,GO:0032880:regulation_of_protein_localization,GO:0035108:limb_morphogenesis,GO:0035264:multicellular_organism_growth,GO:0048705:skeletal_system_morphogenesis,GO:0060351:cartilage_development_involved_in_endochondral_bone_morphogenesis
Omega-6%	2	rs6589592	11	116957907	C	G	2.399e-76	116957907	117186506	228600	146	No	No	SIK3	ENSG00000160584	intron_variant	MODIFIER	Transcript	ENST00000292055.4	protein_coding	-	-	-	-	-	-	-	-	-	-	-	-	SPONDYLOEPIMETAPHYSEAL_DYSPLASIA__KRAKOW_TYPE+MIM_morbid+ENSG00000160584	GO:0000287:magnesium_ion_binding,GO:0001958:endochondral_ossification,GO:0004672:protein_kinase_activity,GO:0004674:protein_serine/threonine_kinase_activity,GO:0004713:protein_tyrosine_kinase_activity,GO:0005515:protein_binding,GO:0005524:ATP_binding,GO:0005737:cytoplasm,GO:0006468:protein_phosphorylation,GO:0016772:transferase_activity_-_transferring_phosphorus-containing_groups,GO:0032880:regulation_of_protein_localization,GO:0035108:limb_morphogenesis,GO:0035264:multicellular_organism_growth,GO:0048705:skeletal_system_morphogenesis,GO:0060351:cartilage_development_involved_in_endochondral_bone_morphogenesis
Omega-6%	2	rs7103842	11	116958028	A	G	6.546e-12	116957263	116993929	36667	4	No	No	SIK3	ENSG00000160584	intron_variant	MODIFIER	Transcript	ENST00000292055.4	protein_coding	-	-	-	-	-	-	-	0.0129	0	0.2058	0.1186	0.173	SPONDYLOEPIMETAPHYSEAL_DYSPLASIA__KRAKOW_TYPE+MIM_morbid+ENSG00000160584	GO:0000287:magnesium_ion_binding,GO:0001958:endochondral_ossification,GO:0004672:protein_kinase_activity,GO:0004674:protein_serine/threonine_kinase_activity,GO:0004713:protein_tyrosine_kinase_activity,GO:0005515:protein_binding,GO:0005524:ATP_binding,GO:0005737:cytoplasm,GO:0006468:protein_phosphorylation,GO:0016772:transferase_activity_-_transferring_phosphorus-containing_groups,GO:0032880:regulation_of_protein_localization,GO:0035108:limb_morphogenesis,GO:0035264:multicellular_organism_growth,GO:0048705:skeletal_system_morphogenesis,GO:0060351:cartilage_development_involved_in_endochondral_bone_morphogenesis
Omega-6%	2	rs185672288	11	116988389	A	G	1.713e-15	116988389	117189691	201303	4	No	No	AP000936.5	ENSG00000225236	downstream_gene_variant	MODIFIER	Transcript	ENST00000447151.1	processed_pseudogene	-	-	-	-	-	-	-	0	0	0.004	0.0031	0.205	SPONDYLOEPIMETAPHYSEAL_DYSPLASIA__KRAKOW_TYPE+MIM_morbid+ENSG00000160584	-
Omega-6%	2	rs61905460	11	116989524	T	C	1.074e-08	116976270	117044603	68334	11	No	No	AP000936.5	ENSG00000225236	intron_variant,non_coding_transcript_variant	MODIFIER	Transcript	ENST00000447151.1	processed_pseudogene	-	-	-	-	-	-	-	0.0832	0	0.0398	0	3.463	SPONDYLOEPIMETAPHYSEAL_DYSPLASIA__KRAKOW_TYPE+MIM_morbid+ENSG00000160584	-
Omega-6%	2	rs190584084	11	117021480	T	C	8.842e-09	116919514	117053270	133757	5	No	No	PAFAH1B2	ENSG00000168092	intron_variant	MODIFIER	Transcript	ENST00000527958.1	protein_coding	-	-	-	-	-	-	-	0.0008	0	0.0089	0.0031	0.672	SPONDYLOEPIMETAPHYSEAL_DYSPLASIA__KRAKOW_TYPE+MIM_morbid+ENSG00000160584	GO:0003847:1-alkyl-2-acetylglycerophosphocholine_esterase_activity,GO:0005515:protein_binding,GO:0005730:nucleolus,GO:0005737:cytoplasm,GO:0005829:cytosol,GO:0005886:plasma_membrane,GO:0006629:lipid_metabolic_process,GO:0007283:spermatogenesis,GO:0007420:brain_development,GO:0016042:lipid_catabolic_process,GO:0016239:positive_regulation_of_macroautophagy,GO:0016788:hydrolase_activity_-_acting_on_ester_bonds,GO:0042803:protein_homodimerization_activity,GO:0046982:protein_heterodimerization_activity
Omega-6%	2	rs186808413	11	117042408	T	C	8.363e-27	117042408	117177383	134976	5	No	No	PAFAH1B2	ENSG00000168092	downstream_gene_variant	MODIFIER	Transcript	ENST00000527958.1	protein_coding	-	-	-	-	-	-	-	0	0	0.008	0.002	7.247	SPONDYLOEPIMETAPHYSEAL_DYSPLASIA__KRAKOW_TYPE+MIM_morbid+ENSG00000160584	GO:0003847:1-alkyl-2-acetylglycerophosphocholine_esterase_activity,GO:0005515:protein_binding,GO:0005730:nucleolus,GO:0005737:cytoplasm,GO:0005829:cytosol,GO:0005886:plasma_membrane,GO:0006629:lipid_metabolic_process,GO:0007283:spermatogenesis,GO:0007420:brain_development,GO:0016042:lipid_catabolic_process,GO:0016239:positive_regulation_of_macroautophagy,GO:0016788:hydrolase_activity_-_acting_on_ester_bonds,GO:0042803:protein_homodimerization_activity,GO:0046982:protein_heterodimerization_activity
Omega-6%	2	rs539243256	11	117054689	A	T	9.34e-09	116950736	117054689	103954	2	No	No	SIDT2	ENSG00000149577	intron_variant	MODIFIER	Transcript	ENST00000324225.4	protein_coding	-	-	-	-	-	-	-	0	0	0.001	0.0051	2.116	SPONDYLOEPIMETAPHYSEAL_DYSPLASIA__KRAKOW_TYPE+MIM_morbid+ENSG00000160584	GO:0005765:lysosomal_membrane,GO:0016021:integral_component_of_membrane,GO:0033227:dsRNA_transport,GO:0051033:RNA_transmembrane_transporter_activity
Omega-6%	2	rs181009570	11	117096995	A	G	1.359e-09	117096995	117096995	1	1	No	No	PCSK7	ENSG00000160613	intron_variant	MODIFIER	Transcript	ENST00000320934.3	protein_coding	-	-	-	-	-	-	-	0	0	0.0119	0.002	0.931	SPONDYLOEPIMETAPHYSEAL_DYSPLASIA__KRAKOW_TYPE+MIM_morbid+ENSG00000160584	GO:0004252:serine-type_endopeptidase_activity,GO:0006508:proteolysis,GO:0016486:peptide_hormone_processing,GO:0030173:integral_component_of_Golgi_membrane
Omega-6%	2	rs60837248	11	117192783	G	A	1.317e-09	117192783	117267884	75102	2	No	No	AP000892.4	ENSG00000250699	intron_variant,non_coding_transcript_variant	MODIFIER	Transcript	ENST00000504906.1	antisense	-	-	-	-	-	-	-	0.1914	0.002	0.162	0.1207	1.749	-	-
Omega-6%	2	rs147611518	11	117261026	A	G	1.104e-12	117261026	117261026	1	1	No	No	CEP164	ENSG00000110274	intron_variant	MODIFIER	Transcript	ENST00000278935.3	protein_coding	-	-	-	-	-	-	-	0	0	0.008	0.0061	6.589	-	GO:0000086:G2/M_transition_of_mitotic_cell_cycle,GO:0000278:mitotic_cell_cycle,GO:0005515:protein_binding,GO:0005634:nucleus,GO:0005737:cytoplasm,GO:0005813:centrosome,GO:0005814:centriole,GO:0005829:cytosol,GO:0005929:cilium,GO:0006281:DNA_repair,GO:0007067:mitosis,GO:0042384:cilium_assembly
Omega-6%	2	rs76895963	12	4384844	G	T	1.337e-15	4328521	4384844	56324	2	No	Yes	CCND2	ENSG00000118971	intron_variant	MODIFIER	Transcript	ENST00000261254.3	protein_coding	-	-	-	-	-	-	-	0.0008	0	0.0239	0.0041	13.76	-	GO:0000079:regulation_of_cyclin-dependent_protein_serine/threonine_kinase_activity,GO:0000307:cyclin-dependent_protein_kinase_holoenzyme_complex,GO:0000785:chromatin,GO:0001934:positive_regulation_of_protein_phosphorylation,GO:0005515:protein_binding,GO:0005634:nucleus,GO:0005730:nucleolus,GO:0005829:cytosol,GO:0007049:cell_cycle,GO:0019901:protein_kinase_binding,GO:0031965:nuclear_membrane,GO:0045737:positive_regulation_of_cyclin-dependent_protein_kinase_activity,GO:0051301:cell_division,GO:0051726:regulation_of_cell_cycle
Omega-6%	2	rs7134375	12	20473758	A	C	5.779e-11	20461604	20474706	13103	6	No	No	-	-	regulatory_region_variant	MODIFIER	RegulatoryFeature	ENSR00001545962	enhancer	-	-	-	-	-	-	-	0.3132	0.2331	0.4016	0.3446	9.433	HYPERTENSION_AND_BRACHYDACTYLY_SYNDROME+MIM_morbid+ENSG00000172572,Brachydactyly-arterial_hypertension_syndrome+Orphanet+ENSG00000172572	-
Omega-6%	2	rs56165099	12	21357731	T	C	5.663e-10	21331549	21357753	26205	9	No	Yes	SLCO1B1	ENSG00000134538	intron_variant	MODIFIER	Transcript	ENST00000256958.2	protein_coding	-	-	-	-	-	-	-	0.5446	0.7282	0.2117	0.4397	0.053	-	GO:0005215:transporter_activity,GO:0005515:protein_binding,GO:0005886:plasma_membrane,GO:0005887:integral_component_of_plasma_membrane,GO:0006810:transport,GO:0008206:bile_acid_metabolic_process,GO:0015347:sodium-independent_organic_anion_transmembrane_transporter_activity,GO:0015711:organic_anion_transport,GO:0015721:bile_acid_and_bile_salt_transport,GO:0016020:membrane,GO:0016021:integral_component_of_membrane,GO:0016323:basolateral_plasma_membrane,GO:0043252:sodium-independent_organic_anion_transport,GO:0044281:small_molecule_metabolic_process,GO:0055085:transmembrane_transport
Omega-6%	2	rs7397189	12	57728776	G	T	1.264e-13	57645789	57844049	198261	32	No	Yes	R3HDM2	ENSG00000179912	intron_variant	MODIFIER	Transcript	ENST00000347140.3	protein_coding	-	-	-	-	-	-	-	0.0809	0.0794	0.1938	0.0982	5.093	-	GO:0003676:nucleic_acid_binding,GO:0005634:nucleus
Omega-6%	2	rs10626710	12	107089023	CAG	C	8.997e-09	107080038	107239947	159910	50	Yes	Yes	RFX4	ENSG00000111783	intron_variant	MODIFIER	Transcript	ENST00000357881.4	protein_coding	-	-	-	-	-	-	-	0.4168	0.2837	0.3708	0.3824	1.25	DELAYED_SLEEP_PHASE_DISORDER__SUSCEPTIBILITY_TO+MIM_morbid+ENSG00000008405	GO:0003677:DNA_binding,GO:0003682:chromatin_binding,GO:0005515:protein_binding,GO:0005634:nucleus,GO:0006351:transcription_-_DNA-templated,GO:0006355:regulation_of_transcription_-_DNA-templated,GO:0006357:regulation_of_transcription_from_RNA_polymerase_II_promoter,GO:0021516:dorsal_spinal_cord_development,GO:0021696:cerebellar_cortex_morphogenesis,GO:0030900:forebrain_development,GO:0030901:midbrain_development,GO:0045944:positive_regulation_of_transcription_from_RNA_polymerase_II_promoter
Omega-6%	2	rs3922628	12	123209295	A	T	4.15e-08	123209295	123209295	1	1	Yes	Yes	HCAR1	ENSG00000196917	downstream_gene_variant	MODIFIER	Transcript	ENST00000432564.1	protein_coding	-	-	-	-	-	-	-	0.3018	0.4653	0.2107	0.0603	5.086	-	GO:0004930:G-protein_coupled_receptor_activity,GO:0005886:plasma_membrane,GO:0007186:G-protein_coupled_receptor_signaling_pathway,GO:0016021:integral_component_of_membrane,GO:0032355:response_to_estradiol
Omega-6%	2	rs7133378	12	124409502	A	G	6.372e-18	124323592	124592709	269118	163	No	No	DNAH10	ENSG00000197653	intron_variant	MODIFIER	Transcript	ENST00000409039.3	protein_coding	-	-	-	-	-	-	-	0.5651	0.13	0.3499	0.2065	0.717	-	GO:0000166:nucleotide_binding,GO:0003777:microtubule_motor_activity,GO:0005524:ATP_binding,GO:0005737:cytoplasm,GO:0005874:microtubule,GO:0005929:cilium,GO:0007018:microtubule-based_movement,GO:0016887:ATPase_activity,GO:0017111:nucleoside-triphosphatase_activity,GO:0030286:dynein_complex
Omega-6%	2	rs1716407	12	124515218	G	A	9.628e-18	124503803	124608253	104451	67	No	No	-	-	TF_binding_site_variant	MODIFIER	MotifFeature	ENSM00533016037	-	-	-	-	-	-	-	-	-	-	-	-	-	-	-
Omega-6%	2	rs71458832	12	124521977	T	C	1.97e-08	124521977	124521977	1	1	No	No	-	-	regulatory_region_variant	MODIFIER	RegulatoryFeature	ENSR00001046192	enhancer	-	-	-	-	-	-	-	0.0038	0	0.0656	0.0184	7.647	-	-
Omega-6%	2	rs7140110	13	114544024	C	T	3.49e-14	114541617	114565714	24098	25	No	Yes	GAS6	ENSG00000183087	intron_variant	MODIFIER	Transcript	ENST00000327773.6	protein_coding	-	-	-	-	-	-	-	0.2595	0.2401	0.3151	0.4213	1.53	-	GO:0001764:neuron_migration,GO:0001786:phosphatidylserine_binding,GO:0001934:positive_regulation_of_protein_phosphorylation,GO:0001961:positive_regulation_of_cytokine-mediated_signaling_pathway,GO:0002576:platelet_degranulation,GO:0003104:positive_regulation_of_glomerular_filtration,GO:0005102:receptor_binding,GO:0005245:voltage-gated_calcium_channel_activity,GO:0005509:calcium_ion_binding,GO:0005515:protein_binding,GO:0005576:extracellular_region,GO:0005615:extracellular_space,GO:0005622:intracellular,GO:0005737:cytoplasm,GO:0005788:endoplasmic_reticulum_lumen,GO:0005796:Golgi_lumen,GO:0006468:protein_phosphorylation,GO:0006508:proteolysis,GO:0006909:phagocytosis,GO:0007050:cell_cycle_arrest,GO:0007155:cell_adhesion,GO:0007165:signal_transduction,GO:0007167:enzyme_linked_receptor_protein_signaling_pathway,GO:0007596:blood_coagulation,GO:0008283:cell_proliferation,GO:0009267:cellular_response_to_starvation,GO:0010628:positive_regulation_of_gene_expression,GO:0010804:negative_regulation_of_tumor_necrosis_factor-mediated_signaling_pathway,GO:0010934:macrophage_cytokine_production,GO:0016477:cell_migration,GO:0017187:peptidyl-glutamic_acid_carboxylation,GO:0018105:peptidyl-serine_phosphorylation,GO:0019064:fusion_of_virus_membrane_with_host_plasma_membrane,GO:0019079:viral_genome_replication,GO:0030168:platelet_activation,GO:0030296:protein_tyrosine_kinase_activator_activity,GO:0030971:receptor_tyrosine_kinase_binding,GO:0031093:platelet_alpha_granule_lumen,GO:0031100:organ_regeneration,GO:0031589:cell-substrate_adhesion,GO:0032008:positive_regulation_of_TOR_signaling_cascade,GO:0032008:positive_regulation_of_TOR_signaling,GO:0032148:activation_of_protein_kinase_B_activity,GO:0032689:negative_regulation_of_interferon-gamma_production,GO:0032715:negative_regulation_of_interleukin-6_production,GO:0032720:negative_regulation_of_tumor_necrosis_factor_production,GO:0032825:positive_regulation_of_natural_killer_cell_differentiation,GO:0033138:positive_regulation_of_peptidyl-serine_phosphorylation,GO:0033159:negative_regulation_of_protein_import_into_nucleus_-_translocation,GO:0035457:cellular_response_to_interferon-alpha,GO:0035690:cellular_response_to_drug,GO:0035754:B_cell_chemotaxis,GO:0040008:regulation_of_growth,GO:0043027:cysteine-type_endopeptidase_inhibitor_activity_involved_in_apoptotic_process,GO:0043066:negative_regulation_of_apoptotic_process,GO:0043154:negative_regulation_of_cysteine-type_endopeptidase_activity_involved_in_apoptotic_process,GO:0043277:apoptotic_cell_clearance,GO:0043433:negative_regulation_of_sequence-specific_DNA_binding_transcription_factor_activity,GO:0043491:protein_kinase_B_signaling_cascade,GO:0043491:protein_kinase_B_signaling,GO:0043687:post-translational_protein_modification,GO:0044267:cellular_protein_metabolic_process,GO:0045860:positive_regulation_of_protein_kinase_activity,GO:0045892:negative_regulation_of_transcription_-_DNA-templated,GO:0046718:viral_entry_into_host_cell,GO:0046813:receptor-mediated_virion_attachment_to_host_cell,GO:0046827:positive_regulation_of_protein_export_from_nucleus,GO:0048018:receptor_agonist_activity,GO:0048146:positive_regulation_of_fibroblast_proliferation,GO:0050711:negative_regulation_of_interleukin-1_secretion,GO:0050766:positive_regulation_of_phagocytosis,GO:0050900:leukocyte_migration,GO:0051897:positive_regulation_of_protein_kinase_B_signaling_cascade,GO:0051897:positive_regulation_of_protein_kinase_B_signaling,GO:0060090:binding_-_bridging,GO:0061098:positive_regulation_of_protein_tyrosine_kinase_activity,GO:0070168:negative_regulation_of_biomineral_tissue_development,GO:0070374:positive_regulation_of_ERK1_and_ERK2_cascade,GO:0070527:platelet_aggregation,GO:0070588:calcium_ion_transmembrane_transport,GO:0071307:cellular_response_to_vitamin_K,GO:0071333:cellular_response_to_glucose_stimulus,GO:0071363:cellular_response_to_growth_factor_stimulus,GO:0072661:protein_targeting_to_plasma_membrane,GO:0085029:extracellular_matrix_assembly,GO:0097028:dendritic_cell_differentiation,GO:0097241:hematopoietic_stem_cell_migration_to_bone_marrow,GO:1900142:negative_regulation_of_oligodendrocyte_apoptotic_process,GO:1900165:negative_regulation_of_interleukin-6_secretion,GO:2000270:negative_regulation_of_fibroblast_apoptotic_process,GO:2000352:negative_regulation_of_endothelial_cell_apoptotic_process,GO:2000510:positive_regulation_of_dendritic_cell_chemotaxis,GO:2000533:negative_regulation_of_renal_albumin_absorption,GO:2000669:negative_regulation_of_dendritic_cell_apoptotic_process
Omega-6%	2	rs112740904	13	114631075	G	T	1.322e-10	114599617	114742213	142597	21	No	Yes	LINC00565	ENSG00000260910	non_coding_transcript_exon_variant	MODIFIER	Transcript	ENST00000562710.1	lincRNA	743	-	-	-	-	-	-	0.0083	0	0.1412	0.0358	4.614	-	-
Omega-6%	2	rs12880341	14	64236191	C	T	1.684e-08	64232386	64239629	7244	13	Yes	Yes	-	-	regulatory_region_variant	MODIFIER	RegulatoryFeature	ENSR00001072696	enhancer	-	-	-	-	-	-	-	0.4312	0.1032	0.1471	0.1789	3.53	OVARIAN_DYSGENESIS_8+MIM_morbid+ENSG00000140009,Familial_medullary_thyroid_carcinoma+Orphanet+ENSG00000140009	-
Omega-6%	2	rs148861765	15	42417952	T	A	2.67e-08	42417952	42417952	1	1	No	No	-	-	intergenic_variant	MODIFIER	-	-	-	-	-	-	-	-	-	-	0.0008	0	0.0249	0.0051	0.037	ZINC_FINGER_PROTEIN_106+MIM_morbid+ENSG00000103994	-
Omega-6%	2	rs28364406	15	42679423	T	C	8.454e-18	42438962	42721845	282884	10	No	No	CAPN3	ENSG00000092529	intron_variant	MODIFIER	Transcript	ENST00000397163.3	protein_coding	-	-	-	-	-	-	-	0.0008	0	0.0278	0.0092	1.197	-	GO:0001896:autolysis,GO:0003824:catalytic_activity,GO:0004198:calcium-dependent_cysteine-type_endopeptidase_activity,GO:0004871:signal_transducer_activity,GO:0005509:calcium_ion_binding,GO:0005515:protein_binding,GO:0005622:intracellular,GO:0005634:nucleus,GO:0005737:cytoplasm,GO:0005829:cytosol,GO:0005886:plasma_membrane,GO:0006461:protein_complex_assembly,GO:0006508:proteolysis,GO:0006915:apoptotic_process,GO:0007165:signal_transduction,GO:0007517:muscle_organ_development,GO:0008233:peptidase_activity,GO:0008234:cysteine-type_peptidase_activity,GO:0008307:structural_constituent_of_muscle,GO:0014718:positive_regulation_of_satellite_cell_activation_involved_in_skeletal_muscle_regeneration,GO:0014850:response_to_muscle_activity,GO:0030016:myofibril,GO:0030018:Z_disc,GO:0030239:myofibril_assembly,GO:0030315:T-tubule,GO:0031402:sodium_ion_binding,GO:0031432:titin_binding,GO:0032947:protein_complex_scaffold,GO:0033234:negative_regulation_of_protein_sumoylation,GO:0043066:negative_regulation_of_apoptotic_process,GO:0043122:regulation_of_I-kappaB_kinase/NF-kappaB_cascade,GO:0043122:regulation_of_I-kappaB_kinase/NF-kappaB_signaling,GO:0043234:protein_complex,GO:0045214:sarcomere_organization,GO:0045661:regulation_of_myoblast_differentiation,GO:0045862:positive_regulation_of_proteolysis,GO:0045892:negative_regulation_of_transcription_-_DNA-dependent,GO:0045892:negative_regulation_of_transcription_-_DNA-templated,GO:0045893:positive_regulation_of_transcription_-_DNA-dependent,GO:0045893:positive_regulation_of_transcription_-_DNA-templated,GO:0046716:muscle_cell_cellular_homeostasis,GO:0050790:regulation_of_catalytic_activity,GO:0051092:positive_regulation_of_NF-kappaB_transcription_factor_activity,GO:0051281:positive_regulation_of_release_of_sequestered_calcium_ion_into_cytosol,GO:0051592:response_to_calcium_ion,GO:0055103:ligase_regulator_activity,GO:0061061:muscle_structure_development,GO:0070315:G1_to_G0_transition_involved_in_cell_differentiation,GO:0071277:cellular_response_to_calcium_ion,GO:0071472:cellular_response_to_salt_stress,GO:0072657:protein_localization_to_membrane,GO:0097264:self_proteolysis
Omega-6%	2	rs62020666	15	43026625	A	T	3.312e-09	43020324	43026625	6302	2	No	No	CDAN1	ENSG00000140326	intron_variant	MODIFIER	Transcript	ENST00000356231.3	protein_coding	-	-	-	-	-	-	-	0.003	0	0.1153	0.0204	1.411	JOHANSON-BLIZZARD_SYNDROME+G2P+ENSG00000159459,JOHANSON-BLIZZARD_SYNDROME+MIM_morbid+ENSG00000159459,JOHANSON-BLIZZARD_SYNDROME+Orphanet+ENSG00000159459	GO:0005515:protein_binding,GO:0005634:nucleus,GO:0005737:cytoplasm,GO:0008156:negative_regulation_of_DNA_replication,GO:0016021:integral_component_of_membrane,GO:0031497:chromatin_assembly
Omega-6%	2	rs143875230	15	43278726	A	G	3.104e-36	43099550	43468073	368524	13	No	No	UBR1	ENSG00000159459	intron_variant	MODIFIER	Transcript	ENST00000290650.4	protein_coding	-	-	-	-	-	-	-	0	0	0.0219	0.0051	4.274	-	GO:0000151:ubiquitin_ligase_complex,GO:0000502:proteasome_complex,GO:0004842:ubiquitin-protein_ligase_activity,GO:0005515:protein_binding,GO:0005829:cytosol,GO:0006511:ubiquitin-dependent_protein_catabolic_process,GO:0008270:zinc_ion_binding,GO:0030163:protein_catabolic_process,GO:0032007:negative_regulation_of_TOR_signaling,GO:0070728:leucine_binding,GO:0071233:cellular_response_to_leucine
Omega-6%	2	rs150844304	15	43726625	C	A	3.293e-50	43543696	43777632	233937	189	No	No	TP53BP1	ENSG00000067369	intron_variant	MODIFIER	Transcript	ENST00000382044.4	protein_coding	-	-	-	-	-	-	-	0	0	0.0229	0.0041	4.883	-	GO:0000724:double-strand_break_repair_via_homologous_recombination,GO:0000776:kinetochore,GO:0000777:condensed_chromosome_kinetochore,GO:0000781:chromosome_-_telomeric_region,GO:0001102:RNA_polymerase_II_activating_transcription_factor_binding,GO:0001104:RNA_polymerase_II_transcription_cofactor_activity,GO:0002039:p53_binding,GO:0003684:damaged_DNA_binding,GO:0005515:protein_binding,GO:0005634:nucleus,GO:0005654:nucleoplasm,GO:0005657:replication_fork,GO:0005737:cytoplasm,GO:0006281:DNA_repair,GO:0006302:double-strand_break_repair,GO:0006974:cellular_response_to_DNA_damage_stimulus,GO:0035064:methylated_histone_residue_binding,GO:0042162:telomeric_DNA_binding,GO:0045893:positive_regulation_of_transcription_-_DNA-templated,GO:0045944:positive_regulation_of_transcription_from_RNA_polymerase_II_promoter,GO:0051091:positive_regulation_of_sequence-specific_DNA_binding_transcription_factor_activity
Omega-6%	2	rs529567389	15	43850570	T	C	1.135e-09	43817028	43850570	33543	2	No	No	PPIP5K1	ENSG00000168781	intron_variant	MODIFIER	Transcript	ENST00000420765.1	protein_coding	-	-	-	-	-	-	-	0	0.001	0	0.001	0.283	-	GO:0000827:inositol-1-3-4-5-6-pentakisphosphate_kinase_activity,GO:0000832:inositol_hexakisphosphate_5-kinase_activity,GO:0003993:acid_phosphatase_activity,GO:0005524:ATP_binding,GO:0005634:nucleus,GO:0005737:cytoplasm,GO:0005829:cytosol,GO:0005886:plasma_membrane,GO:0006020:inositol_metabolic_process,GO:0033857:diphosphoinositol-pentakisphosphate_kinase_activity,GO:0043647:inositol_phosphate_metabolic_process,GO:0044281:small_molecule_metabolic_process,GO:0052723:inositol_hexakisphosphate_1-kinase_activity,GO:0052724:inositol_hexakisphosphate_3-kinase_activity
Omega-6%	2	rs139974673	15	44027885	C	T	5.796e-52	43779686	44277216	497531	262	No	No	RNU6-354P	ENSG00000206589	upstream_gene_variant	MODIFIER	Transcript	ENST00000383862.1	snRNA	-	-	-	-	-	-	-	0	0	0.0258	0.0041	10.09	FRMD5-related_developmental_disorder+G2P+ENSG00000171877,NEURODEVELOPMENTAL_DISORDER_WITH_EYE_MOVEMENT_ABNORMALITIES_AND_ATAXIA+MIM_morbid+ENSG00000171877	-
Omega-6%	2	rs148076268	15	44429868	T	A	1.368e-40	44278161	44636409	358249	193	No	No	FRMD5	ENSG00000171877	intron_variant	MODIFIER	Transcript	ENST00000417257.1	protein_coding	-	-	-	-	-	-	-	0	0	0.0258	0.0041	14.56	-	GO:0003674:molecular_function,GO:0005515:protein_binding,GO:0005575:cellular_component,GO:0005737:cytoplasm,GO:0005856:cytoskeleton,GO:0008092:cytoskeletal_protein_binding,GO:0008150:biological_process,GO:0016021:integral_component_of_membrane,GO:0019898:extrinsic_component_of_membrane
Omega-6%	2	rs143487607	15	44894430	C	T	7.655e-10	44894430	44894430	1	1	No	No	SPG11	ENSG00000104133	intron_variant	MODIFIER	Transcript	ENST00000261866.7	protein_coding	-	-	-	-	-	-	-	0	0	0.006	0.001	6.624	-	GO:0005515:protein_binding,GO:0005730:nucleolus,GO:0005737:cytoplasm,GO:0005765:lysosomal_membrane,GO:0005829:cytosol,GO:0005886:plasma_membrane,GO:0008219:cell_death,GO:0016021:integral_component_of_membrane,GO:0031410:cytoplasmic_vesicle
Omega-6%	2	rs4273010	15	44947434	C	T	3.272e-30	44784375	44947434	163060	9	No	No	SPG11	ENSG00000104133	intron_variant	MODIFIER	Transcript	ENST00000261866.7	protein_coding	-	-	-	-	-	-	-	0.0008	0	0.0258	0.0041	5.458	-	GO:0005515:protein_binding,GO:0005730:nucleolus,GO:0005737:cytoplasm,GO:0005765:lysosomal_membrane,GO:0005829:cytosol,GO:0005886:plasma_membrane,GO:0008219:cell_death,GO:0016021:integral_component_of_membrane,GO:0031410:cytoplasmic_vesicle
Omega-6%	2	rs12148780	15	58581289	G	A	2.532e-17	58545064	58586129	41066	30	No	No	-	-	intergenic_variant	MODIFIER	-	-	-	-	-	-	-	-	-	-	0.171	0.12	0.1561	0.1421	4.825	-	-
Omega-6%	2	rs1711041	15	58590621	T	G	3.999e-15	58544607	58709725	165119	39	No	No	-	-	regulatory_region_variant	MODIFIER	RegulatoryFeature	ENSR00001577069	enhancer	-	-	-	-	-	-	-	0.1089	0.4613	0.1292	0.2791	0.418	ALZHEIMER_DISEASE_18+MIM_morbid+ENSG00000137845,Reticulate_acropigmentation_of_Kitamura+MIM_morbid+ENSG00000137845,Reticulate_acropigmentation_of_Kitamura+Orphanet+ENSG00000137845	-
Omega-6%	2	rs12907378	15	58654430	A	G	7.457e-09	58635273	58654430	19158	4	No	No	-	-	regulatory_region_variant	MODIFIER	RegulatoryFeature	ENSR00000369470	enhancer	-	-	-	-	-	-	-	0.0257	0.245	0.1024	0.0736	4.515	ALZHEIMER_DISEASE_18+MIM_morbid+ENSG00000137845,Reticulate_acropigmentation_of_Kitamura+MIM_morbid+ENSG00000137845,Reticulate_acropigmentation_of_Kitamura+Orphanet+ENSG00000137845	-
Omega-6%	2	rs1532085	15	58683366	A	G	9.703e-77	58670135	58716615	46481	109	No	No	-	-	intergenic_variant	MODIFIER	-	-	-	-	-	-	-	-	-	-	-	-	-	-	-	ALZHEIMER_DISEASE_18+MIM_morbid+ENSG00000137845,Reticulate_acropigmentation_of_Kitamura+MIM_morbid+ENSG00000137845,Reticulate_acropigmentation_of_Kitamura+Orphanet+ENSG00000137845	-
Omega-6%	2	rs8042174	15	58685970	C	T	5.71e-11	58685970	58685970	1	1	No	No	-	-	regulatory_region_variant	MODIFIER	RegulatoryFeature	ENSR00001089925	enhancer	-	-	-	-	-	-	-	0.121	0.3363	0.1014	0.1769	3.626	ALZHEIMER_DISEASE_18+MIM_morbid+ENSG00000137845,Reticulate_acropigmentation_of_Kitamura+MIM_morbid+ENSG00000137845,Reticulate_acropigmentation_of_Kitamura+Orphanet+ENSG00000137845	-
Omega-6%	2	rs118078695	15	58686409	A	G	1.72e-08	58686409	58686409	1	1	No	No	-	-	intergenic_variant	MODIFIER	-	-	-	-	-	-	-	-	-	-	0	0.001	0.0159	0.002	0.905	ALZHEIMER_DISEASE_18+MIM_morbid+ENSG00000137845,Reticulate_acropigmentation_of_Kitamura+MIM_morbid+ENSG00000137845,Reticulate_acropigmentation_of_Kitamura+Orphanet+ENSG00000137845	-
Omega-6%	2	rs79111033	15	58695592	A	G	7.627e-12	58687370	58695948	8579	9	No	No	-	-	intergenic_variant	MODIFIER	-	-	-	-	-	-	-	-	-	-	0.0567	0.2877	0.1938	0.1595	0.018	ALZHEIMER_DISEASE_18+MIM_morbid+ENSG00000137845,Reticulate_acropigmentation_of_Kitamura+MIM_morbid+ENSG00000137845,Reticulate_acropigmentation_of_Kitamura+Orphanet+ENSG00000137845	-
Omega-6%	2	rs1800588	15	58723675	T	C	8.952e-77	58718998	58743709	24712	39	No	No	LIPC	ENSG00000166035	intron_variant	MODIFIER	Transcript	ENST00000356113.6	protein_coding	-	-	-	-	-	-	-	0.5598	0.3998	0.2087	0.2955	2.455	ALZHEIMER_DISEASE_18+MIM_morbid+ENSG00000137845,Reticulate_acropigmentation_of_Kitamura+MIM_morbid+ENSG00000137845,Reticulate_acropigmentation_of_Kitamura+Orphanet+ENSG00000137845	GO:0004620:phospholipase_activity,GO:0004806:triglyceride_lipase_activity,GO:0005515:protein_binding,GO:0005615:extracellular_space,GO:0006633:fatty_acid_biosynthetic_process,GO:0008201:heparin_binding,GO:0008203:cholesterol_metabolic_process,GO:0016298:lipase_activity,GO:0019433:triglyceride_catabolic_process,GO:0030169:low-density_lipoprotein_particle_binding,GO:0030301:cholesterol_transport,GO:0034185:apolipoprotein_binding,GO:0034364:high-density_lipoprotein_particle,GO:0034372:very-low-density_lipoprotein_particle_remodeling,GO:0034373:intermediate-density_lipoprotein_particle_remodeling,GO:0034374:low-density_lipoprotein_particle_remodeling,GO:0034375:high-density_lipoprotein_particle_remodeling,GO:0034382:chylomicron_remnant_clearance,GO:0034638:phosphatidylcholine_catabolic_process,GO:0042632:cholesterol_homeostasis,GO:0043691:reverse_cholesterol_transport,GO:0070328:triglyceride_homeostasis
Omega-6%	2	rs79787170	15	58754942	G	A	1.118e-08	58754942	58754942	1	1	No	No	LIPC	ENSG00000166035	intron_variant	MODIFIER	Transcript	ENST00000356113.6	protein_coding	-	-	-	-	-	-	-	0.0008	0	0.0219	0.0266	5.555	-	GO:0004620:phospholipase_activity,GO:0004806:triglyceride_lipase_activity,GO:0005515:protein_binding,GO:0005615:extracellular_space,GO:0006633:fatty_acid_biosynthetic_process,GO:0008201:heparin_binding,GO:0008203:cholesterol_metabolic_process,GO:0016298:lipase_activity,GO:0019433:triglyceride_catabolic_process,GO:0030169:low-density_lipoprotein_particle_binding,GO:0030301:cholesterol_transport,GO:0034185:apolipoprotein_binding,GO:0034364:high-density_lipoprotein_particle,GO:0034372:very-low-density_lipoprotein_particle_remodeling,GO:0034373:intermediate-density_lipoprotein_particle_remodeling,GO:0034374:low-density_lipoprotein_particle_remodeling,GO:0034375:high-density_lipoprotein_particle_remodeling,GO:0034382:chylomicron_remnant_clearance,GO:0034638:phosphatidylcholine_catabolic_process,GO:0042632:cholesterol_homeostasis,GO:0043691:reverse_cholesterol_transport,GO:0070328:triglyceride_homeostasis
Omega-6%	2	rs59752567	15	58791416	T	G	1.747e-09	58791416	58791416	1	1	No	No	LIPC	ENSG00000166035	intron_variant	MODIFIER	Transcript	ENST00000356113.6	protein_coding	-	-	-	-	-	-	-	0.087	0.2192	0.0895	0.1207	1.13	-	GO:0004620:phospholipase_activity,GO:0004806:triglyceride_lipase_activity,GO:0005515:protein_binding,GO:0005615:extracellular_space,GO:0006633:fatty_acid_biosynthetic_process,GO:0008201:heparin_binding,GO:0008203:cholesterol_metabolic_process,GO:0016298:lipase_activity,GO:0019433:triglyceride_catabolic_process,GO:0030169:low-density_lipoprotein_particle_binding,GO:0030301:cholesterol_transport,GO:0034185:apolipoprotein_binding,GO:0034364:high-density_lipoprotein_particle,GO:0034372:very-low-density_lipoprotein_particle_remodeling,GO:0034373:intermediate-density_lipoprotein_particle_remodeling,GO:0034374:low-density_lipoprotein_particle_remodeling,GO:0034375:high-density_lipoprotein_particle_remodeling,GO:0034382:chylomicron_remnant_clearance,GO:0034638:phosphatidylcholine_catabolic_process,GO:0042632:cholesterol_homeostasis,GO:0043691:reverse_cholesterol_transport,GO:0070328:triglyceride_homeostasis
Omega-6%	2	rs113298164	15	58855748	T	C	3.806e-08	58855748	58855748	1	1	No	No	LIPC	ENSG00000166035	missense_variant	MODERATE	Transcript	ENST00000356113.6	protein_coding	1829	1214	405	T/M	aCg/aTg	deleterious(0.02)	probably_damaging(0.996)	0	0	0.005	0	24.2	-	GO:0004620:phospholipase_activity,GO:0004806:triglyceride_lipase_activity,GO:0005515:protein_binding,GO:0005615:extracellular_space,GO:0006633:fatty_acid_biosynthetic_process,GO:0008201:heparin_binding,GO:0008203:cholesterol_metabolic_process,GO:0016298:lipase_activity,GO:0019433:triglyceride_catabolic_process,GO:0030169:low-density_lipoprotein_particle_binding,GO:0030301:cholesterol_transport,GO:0034185:apolipoprotein_binding,GO:0034364:high-density_lipoprotein_particle,GO:0034372:very-low-density_lipoprotein_particle_remodeling,GO:0034373:intermediate-density_lipoprotein_particle_remodeling,GO:0034374:low-density_lipoprotein_particle_remodeling,GO:0034375:high-density_lipoprotein_particle_remodeling,GO:0034382:chylomicron_remnant_clearance,GO:0034638:phosphatidylcholine_catabolic_process,GO:0042632:cholesterol_homeostasis,GO:0043691:reverse_cholesterol_transport,GO:0070328:triglyceride_homeostasis
Omega-6%	2	rs56094562	15	63789186	C	A	7.732e-11	63781143	63795628	14486	22	No	Yes	-	-	intergenic_variant	MODIFIER	-	-	-	-	-	-	-	-	-	-	0.0204	0.001	0.3956	0.2628	6.754	MACROCEPHALY__DYSMORPHIC_FACIES__AND_PSYCHOMOTOR_RETARDATION+G2P+ENSG00000103657,MACROCEPHALY__DYSMORPHIC_FACIES__AND_PSYCHOMOTOR_RETARDATION+MIM_morbid+ENSG00000103657,Megalencephaly-severe_kyphoscoliosis-overgrowth_syndrome+Orphanet+ENSG00000103657	-
Omega-6%	2	rs11642015	16	53802494	T	C	3.699e-15	53797908	53845487	47580	111	No	No	FTO	ENSG00000140718	intron_variant	MODIFIER	Transcript	ENST00000471389.1	protein_coding	-	-	-	-	-	-	-	0.056	0.1677	0.4324	0.3067	5.354	GROWTH_RETARDATION__DEVELOPMENTAL_DELAY__COARSE_FACIES__AND_EARLY_DEATH+G2P+ENSG00000140718,BODY_MASS_INDEX_QUANTITATIVE_TRAIT_LOCUS_14+MIM_morbid+ENSG00000140718,GROWTH_RETARDATION__DEVELOPMENTAL_DELAY__AND_FACIAL_DYSMORPHISM+MIM_morbid+ENSG00000140718,Lethal_polymalformative_syndrome__Boissel_type+Orphanet+ENSG00000140718	GO:0001659:temperature_homeostasis,GO:0005634:nucleus,GO:0006307:DNA_dealkylation_involved_in_DNA_repair,GO:0008198:ferrous_iron_binding,GO:0010883:regulation_of_lipid_storage,GO:0035515:oxidative_RNA_demethylase_activity,GO:0035516:oxidative_DNA_demethylase_activity,GO:0035552:oxidative_single-stranded_DNA_demethylation,GO:0035553:oxidative_single-stranded_RNA_demethylation,GO:0040014:regulation_of_multicellular_organism_growth,GO:0042245:RNA_repair,GO:0043734:DNA-N1-methyladenine_dioxygenase_activity,GO:0044065:regulation_of_respiratory_system_process,GO:0060612:adipose_tissue_development,GO:0070350:regulation_of_white_fat_cell_proliferation,GO:0070989:oxidative_demethylation,GO:0080111:DNA_demethylation
Omega-6%	2	rs12708967	16	56993211	C	T	3.875e-10	56986762	56993211	6450	5	No	No	CETP	ENSG00000087237	upstream_gene_variant	MODIFIER	Transcript	ENST00000200676.3	protein_coding	-	-	-	-	-	-	-	0.1505	0.0714	0.1859	0.227	11.09	-	GO:0005319:lipid_transporter_activity,GO:0005548:phospholipid_transporter_activity,GO:0005576:extracellular_region,GO:0005615:extracellular_space,GO:0006641:triglyceride_metabolic_process,GO:0006869:lipid_transport,GO:0006898:receptor-mediated_endocytosis,GO:0008203:cholesterol_metabolic_process,GO:0008289:lipid_binding,GO:0010745:negative_regulation_of_macrophage_derived_foam_cell_differentiation,GO:0010874:regulation_of_cholesterol_efflux,GO:0015485:cholesterol_binding,GO:0015914:phospholipid_transport,GO:0017127:cholesterol_transporter_activity,GO:0017129:triglyceride_binding,GO:0030301:cholesterol_transport,GO:0031210:phosphatidylcholine_binding,GO:0031982:vesicle,GO:0034364:high-density_lipoprotein_particle,GO:0034372:very-low-density_lipoprotein_particle_remodeling,GO:0034374:low-density_lipoprotein_particle_remodeling,GO:0034375:high-density_lipoprotein_particle_remodeling,GO:0042157:lipoprotein_metabolic_process,GO:0042632:cholesterol_homeostasis,GO:0043691:reverse_cholesterol_transport,GO:0044281:small_molecule_metabolic_process,GO:0046470:phosphatidylcholine_metabolic_process,GO:0055088:lipid_homeostasis,GO:0055091:phospholipid_homeostasis,GO:0070328:triglyceride_homeostasis
Omega-6%	2	rs1532625	16	57005301	T	C	1.197e-17	56985139	57006590	21452	39	No	No	CETP	ENSG00000087237	splice_region_variant,intron_variant	LOW	Transcript	ENST00000200676.3	protein_coding	-	-	-	-	-	-	-	0.1044	0.2907	0.4274	0.4796	0.349	-	GO:0005319:lipid_transporter_activity,GO:0005548:phospholipid_transporter_activity,GO:0005576:extracellular_region,GO:0005615:extracellular_space,GO:0006641:triglyceride_metabolic_process,GO:0006869:lipid_transport,GO:0006898:receptor-mediated_endocytosis,GO:0008203:cholesterol_metabolic_process,GO:0008289:lipid_binding,GO:0010745:negative_regulation_of_macrophage_derived_foam_cell_differentiation,GO:0010874:regulation_of_cholesterol_efflux,GO:0015485:cholesterol_binding,GO:0015914:phospholipid_transport,GO:0017127:cholesterol_transporter_activity,GO:0017129:triglyceride_binding,GO:0030301:cholesterol_transport,GO:0031210:phosphatidylcholine_binding,GO:0031982:vesicle,GO:0034364:high-density_lipoprotein_particle,GO:0034372:very-low-density_lipoprotein_particle_remodeling,GO:0034374:low-density_lipoprotein_particle_remodeling,GO:0034375:high-density_lipoprotein_particle_remodeling,GO:0042157:lipoprotein_metabolic_process,GO:0042632:cholesterol_homeostasis,GO:0043691:reverse_cholesterol_transport,GO:0044281:small_molecule_metabolic_process,GO:0046470:phosphatidylcholine_metabolic_process,GO:0055088:lipid_homeostasis,GO:0055091:phospholipid_homeostasis,GO:0070328:triglyceride_homeostasis
Omega-6%	2	rs11553287	16	67905407	G	A	7.66e-09	67796315	67993643	197329	51	No	No	NUTF2	ENSG00000102898	3_prime_UTR_variant	MODIFIER	Transcript	ENST00000219169.4	protein_coding	1258	-	-	-	-	-	-	0.7277	0.0268	0.1779	0.227	0.027	-	GO:0005215:transporter_activity,GO:0005515:protein_binding,GO:0005622:intracellular,GO:0005643:nuclear_pore,GO:0005829:cytosol,GO:0006611:protein_export_from_nucleus,GO:0006810:transport,GO:0015630:microtubule_cytoskeleton
Omega-6%	2	rs2925979	16	81534790	T	C	5.487e-10	81524274	81534790	10517	2	No	Yes	CMIP	ENSG00000153815	intron_variant	MODIFIER	Transcript	ENST00000537098.3	protein_coding	-	-	-	-	-	-	-	-	-	-	-	-	-	GO:0005515:protein_binding,GO:0005634:nucleus,GO:0005737:cytoplasm
Omega-6%	2	rs12597417	16	88531638	G	A	7.525e-09	88508781	88531861	23081	16	Yes	Yes	ZFPM1	ENSG00000179588	intron_variant	MODIFIER	Transcript	ENST00000319555.3	protein_coding	-	-	-	-	-	-	-	0.3298	0.4931	0.3141	0.4775	3.287	-	GO:0001078:RNA_polymerase_II_core_promoter_proximal_region_sequence-specific_DNA_binding_transcription_factor_activity_involved_in_negative_regulation_of_transcription,GO:0001085:RNA_polymerase_II_transcription_factor_binding,GO:0001102:RNA_polymerase_II_activating_transcription_factor_binding,GO:0002295:T-helper_cell_lineage_commitment,GO:0003151:outflow_tract_morphogenesis,GO:0003181:atrioventricular_valve_morphogenesis,GO:0003192:mitral_valve_formation,GO:0003195:tricuspid_valve_formation,GO:0003677:DNA_binding,GO:0005515:protein_binding,GO:0005634:nucleus,GO:0005654:nucleoplasm,GO:0005667:transcription_factor_complex,GO:0005737:cytoplasm,GO:0007507:heart_development,GO:0007596:blood_coagulation,GO:0008134:transcription_factor_binding,GO:0010724:regulation_of_definitive_erythrocyte_differentiation,GO:0017053:transcriptional_repressor_complex,GO:0030218:erythrocyte_differentiation,GO:0030219:megakaryocyte_differentiation,GO:0030220:platelet_formation,GO:0030851:granulocyte_differentiation,GO:0032091:negative_regulation_of_protein_binding,GO:0032642:regulation_of_chemokine_production,GO:0035162:embryonic_hemopoiesis,GO:0035855:megakaryocyte_development,GO:0045078:positive_regulation_of_interferon-gamma_biosynthetic_process,GO:0045403:negative_regulation_of_interleukin-4_biosynthetic_process,GO:0045599:negative_regulation_of_fat_cell_differentiation,GO:0045944:positive_regulation_of_transcription_from_RNA_polymerase_II_promoter,GO:0046872:metal_ion_binding,GO:0048872:homeostasis_of_number_of_cells,GO:0055008:cardiac_muscle_tissue_morphogenesis,GO:0060318:definitive_erythrocyte_differentiation,GO:0060319:primitive_erythrocyte_differentiation,GO:0060377:negative_regulation_of_mast_cell_differentiation,GO:0060412:ventricular_septum_morphogenesis,GO:0060413:atrial_septum_morphogenesis,GO:0071733:transcriptional_activation_by_promoter-enhancer_looping
Omega-6%	2	rs7224815	17	17845800	T	A	3.485e-10	17649423	18012775	363353	160	No	Yes	TOM1L2	ENSG00000175662	intron_variant	MODIFIER	Transcript	ENST00000379504.3	protein_coding	-	-	-	-	-	-	-	0.9584	0.9425	0.4861	0.8108	3.855	-	GO:0005622:intracellular,GO:0006886:intracellular_protein_transport
Omega-6%	2	rs72836561	17	41926126	T	C	1.249e-20	41776943	41999943	223001	8	No	No	CD300LG	ENSG00000161649	missense_variant	MODERATE	Transcript	ENST00000317310.4	protein_coding	285	244	82	R/C	Cgt/Tgt	tolerated(0.05)	possibly_damaging(0.892)	0.0023	0	0.0358	0.0215	17.54	-	GO:0005515:protein_binding,GO:0016021:integral_component_of_membrane,GO:0016323:basolateral_plasma_membrane,GO:0016324:apical_plasma_membrane,GO:0032585:multivesicular_body_membrane
Omega-6%	2	rs72836564	17	41935064	A	G	5.283e-09	41904386	42031770	127385	20	No	No	CD300LG	ENSG00000161649	intron_variant	MODIFIER	Transcript	ENST00000317310.4	protein_coding	-	-	-	-	-	-	-	0.0885	0	0.1899	0.1002	10.05	Primary_Ciliary_Dyskinesia_with_Left-Right_Body_Asymmetry_Randomization+G2P+ENSG00000204815,CILIARY_DYSKINESIA__PRIMARY__35+MIM_morbid+ENSG00000204815,Primary_ciliary_dyskinesia+Orphanet+ENSG00000204815	GO:0005515:protein_binding,GO:0016021:integral_component_of_membrane,GO:0016323:basolateral_plasma_membrane,GO:0016324:apical_plasma_membrane,GO:0032585:multivesicular_body_membrane
Omega-6%	2	rs375677	17	42108974	A	C	4.506e-08	42099488	42108974	9487	2	No	No	LSM12	ENSG00000161654	downstream_gene_variant	MODIFIER	Transcript	ENST00000591247.1	protein_coding	-	-	-	-	-	-	-	-	-	-	-	-	-	-
Omega-6%	2	rs45519733	17	42327850	A	G	1.829e-08	42327850	42327850	1	1	No	No	SLC4A1	ENSG00000004939	synonymous_variant	LOW	Transcript	ENST00000262418.6	protein_coding	2868	2712	904	Y	taC/taT	-	-	0.0015	0	0.0348	0.0174	0.043	AUTOIMMUNE_DISEASE__MULTISYSTEM__INFANTILE-ONSET__1+MIM_morbid+ENSG00000168610,HYPER-IgE_RECURRENT_INFECTION_SYNDROME_1__AUTOSOMAL_DOMINANT+MIM_morbid+ENSG00000168610,ACUTE_PROMYELOCYTIC_LEUKEMIA+Orphanet+ENSG00000168610,Autosomal_dominant_hyper-IgE_syndrome+Orphanet+ENSG00000168610,Chronic_lymphoproliferative_disorder_of_natural_killer_cells+Orphanet+ENSG00000168610,Isolated_permanent_neonatal_diabetes_mellitus+Orphanet+ENSG00000168610,STAT3-related_early-onset_multisystem_autoimmune_disease+Orphanet+ENSG00000168610,T-cell_large_granular_lymphocyte_leukemia+Orphanet+ENSG00000168610	GO:0003779:actin_binding,GO:0005215:transporter_activity,GO:0005452:inorganic_anion_exchanger_activity,GO:0005515:protein_binding,GO:0005886:plasma_membrane,GO:0005887:integral_component_of_plasma_membrane,GO:0006810:transport,GO:0006811:ion_transport,GO:0006820:anion_transport,GO:0006821:chloride_transport,GO:0006873:cellular_ion_homeostasis,GO:0008022:protein_C-terminus_binding,GO:0008509:anion_transmembrane_transporter_activity,GO:0015108:chloride_transmembrane_transporter_activity,GO:0015301:anion:anion_antiporter_activity,GO:0015701:bicarbonate_transport,GO:0016020:membrane,GO:0016021:integral_component_of_membrane,GO:0016323:basolateral_plasma_membrane,GO:0030018:Z_disc,GO:0030506:ankyrin_binding,GO:0030863:cortical_cytoskeleton,GO:0042803:protein_homodimerization_activity,GO:0043495:protein_anchor,GO:0044281:small_molecule_metabolic_process,GO:0055085:transmembrane_transport
Omega-6%	2	rs370312913	17	42881668	TA	T	3.028e-09	42665093	42984377	319285	33	No	No	GJC1	ENSG00000182963	3_prime_UTR_variant	MODIFIER	Transcript	ENST00000426548.1	protein_coding	1787-1788	-	-	-	-	-	-	0.1929	0.1429	0.1292	0.1585	14.12	-	GO:0001570:vasculogenesis,GO:0005216:ion_channel_activity,GO:0005243:gap_junction_channel_activity,GO:0005515:protein_binding,GO:0005789:endoplasmic_reticulum_membrane,GO:0005886:plasma_membrane,GO:0005921:gap_junction,GO:0005922:connexon_complex,GO:0006810:transport,GO:0006936:muscle_contraction,GO:0007043:cell-cell_junction_assembly,GO:0007267:cell-cell_signaling,GO:0007268:synaptic_transmission,GO:0007507:heart_development,GO:0007601:visual_perception,GO:0014704:intercalated_disc,GO:0016021:integral_component_of_membrane,GO:0016264:gap_junction_assembly,GO:0048468:cell_development,GO:0048738:cardiac_muscle_tissue_development,GO:0086014:atrial_cardiac_muscle_cell_action_potential
Omega-6%	2	rs10775406	17	46197755	A	G	2.233e-08	46197755	46197755	1	1	No	Yes	SNX11	ENSG00000002919	intron_variant	MODIFIER	Transcript	ENST00000393405.2	protein_coding	-	-	-	-	-	-	-	-	-	-	-	-	Chromosome_17q21.31_microdeletion_syndrome+G2P+ENSG00000120071,Koolen-de_Vries_syndrome+MIM_morbid+ENSG00000120071,17q21.31_microdeletion_syndrome+Orphanet+ENSG00000120071,Koolen-De_Vries_syndrome_due_to_a_point_mutation+Orphanet+ENSG00000120071	GO:0005768:endosome,GO:0007154:cell_communication,GO:0015031:protein_transport,GO:0016020:membrane,GO:0016050:vesicle_organization,GO:0035091:phosphatidylinositol_binding,GO:1901981:phosphatidylinositol_phosphate_binding
Omega-6%	2	rs1801689	17	64210580	C	A	4.856e-10	64210580	64305051	94472	4	No	No	APOH	ENSG00000091583	missense_variant	MODERATE	Transcript	ENST00000205948.6	protein_coding	1011	973	325	C/G	Tgc/Ggc	deleterious(0)	probably_damaging(0.999)	0.0015	0.001	0.0408	0.0133	25.7	-	GO:0001937:negative_regulation_of_endothelial_cell_proliferation,GO:0001948:glycoprotein_binding,GO:0005515:protein_binding,GO:0005543:phospholipid_binding,GO:0005615:extracellular_space,GO:0006641:triglyceride_metabolic_process,GO:0007597:blood_coagulation_-_intrinsic_pathway,GO:0008201:heparin_binding,GO:0008289:lipid_binding,GO:0009986:cell_surface,GO:0010596:negative_regulation_of_endothelial_cell_migration,GO:0016525:negative_regulation_of_angiogenesis,GO:0030193:regulation_of_blood_coagulation,GO:0030194:positive_regulation_of_blood_coagulation,GO:0030195:negative_regulation_of_blood_coagulation,GO:0031012:extracellular_matrix,GO:0031639:plasminogen_activation,GO:0033033:negative_regulation_of_myeloid_cell_apoptotic_process,GO:0034197:triglyceride_transport,GO:0034361:very-low-density_lipoprotein_particle,GO:0034364:high-density_lipoprotein_particle,GO:0034392:negative_regulation_of_smooth_muscle_cell_apoptotic_process,GO:0042627:chylomicron,GO:0042802:identical_protein_binding,GO:0051006:positive_regulation_of_lipoprotein_lipase_activity,GO:0051917:regulation_of_fibrinolysis,GO:0051918:negative_regulation_of_fibrinolysis,GO:0060230:lipoprotein_lipase_activator_activity
Omega-6%	2	rs4519367	17	68470163	A	G	7.245e-11	68419387	68511145	91759	49	Yes	Yes	-	-	intergenic_variant	MODIFIER	-	-	-	-	-	-	-	-	-	-	-	-	-	-	-	-	-
Omega-6%	2	rs4789182	17	73374945	G	A	1.729e-08	73249256	73538318	289063	8	No	No	GRB2	ENSG00000177885	intron_variant	MODIFIER	Transcript	ENST00000392562.1	protein_coding	-	-	-	-	-	-	-	-	-	-	-	-	-	GO:0001784:phosphotyrosine_binding,GO:0005070:SH3/SH2_adaptor_activity,GO:0005154:epidermal_growth_factor_receptor_binding,GO:0005168:neurotrophin_TRKA_receptor_binding,GO:0005515:protein_binding,GO:0005634:nucleus,GO:0005737:cytoplasm,GO:0005768:endosome,GO:0005794:Golgi_apparatus,GO:0005829:cytosol,GO:0005886:plasma_membrane,GO:0007173:epidermal_growth_factor_receptor_signaling_pathway,GO:0007265:Ras_protein_signal_transduction,GO:0007267:cell-cell_signaling,GO:0007411:axon_guidance,GO:0007568:aging,GO:0007596:blood_coagulation,GO:0008180:COP9_signalosome,GO:0008286:insulin_receptor_signaling_pathway,GO:0008543:fibroblast_growth_factor_receptor_signaling_pathway,GO:0012506:vesicle_membrane,GO:0016020:membrane,GO:0017124:SH3_domain_binding,GO:0019048:modulation_by_virus_of_host_morphology_or_physiology,GO:0019901:protein_kinase_binding,GO:0019903:protein_phosphatase_binding,GO:0019904:protein_domain_specific_binding,GO:0030154:cell_differentiation,GO:0030168:platelet_activation,GO:0030838:positive_regulation_of_actin_filament_polymerization,GO:0031295:T_cell_costimulation,GO:0031623:receptor_internalization,GO:0038095:Fc-epsilon_receptor_signaling_pathway,GO:0038096:Fc-gamma_receptor_signaling_pathway_involved_in_phagocytosis,GO:0042059:negative_regulation_of_epidermal_growth_factor_receptor_signaling_pathway,GO:0042770:signal_transduction_in_response_to_DNA_damage,GO:0042802:identical_protein_binding,GO:0043234:protein_complex,GO:0043408:regulation_of_MAPK_cascade,GO:0043560:insulin_receptor_substrate_binding,GO:0045087:innate_immune_response,GO:0046875:ephrin_receptor_binding,GO:0048011:neurotrophin_TRK_receptor_signaling_pathway,GO:0048015:phosphatidylinositol-mediated_signaling,GO:0048646:anatomical_structure_formation_involved_in_morphogenesis,GO:0050900:leukocyte_migration,GO:0051219:phosphoprotein_binding,GO:0051291:protein_heterooligomerization,GO:0060670:branching_involved_in_labyrinthine_layer_morphogenesis,GO:0070436:Grb2-EGFR_complex,GO:0071479:cellular_response_to_ionizing_radiation,GO:2000379:positive_regulation_of_reactive_oxygen_species_metabolic_process
Omega-6%	2	rs4969179	17	76391454	T	G	2.212e-08	76391454	76401318	9865	31	Yes	Yes	PGS1	ENSG00000087157	intron_variant	MODIFIER	Transcript	ENST00000262764.6	protein_coding	-	-	-	-	-	-	-	-	-	-	-	-	-	GO:0003824:catalytic_activity,GO:0005509:calcium_ion_binding,GO:0005524:ATP_binding,GO:0005739:mitochondrion,GO:0005743:mitochondrial_inner_membrane,GO:0005783:endoplasmic_reticulum,GO:0006644:phospholipid_metabolic_process,GO:0006655:phosphatidylglycerol_biosynthetic_process,GO:0008152:metabolic_process,GO:0008444:CDP-diacylglycerol-glycerol-3-phosphate_3-phosphatidyltransferase_activity,GO:0008654:phospholipid_biosynthetic_process,GO:0016780:phosphotransferase_activity_-_for_other_substituted_phosphate_groups,GO:0032049:cardiolipin_biosynthetic_process,GO:0044281:small_molecule_metabolic_process,GO:0046339:diacylglycerol_metabolic_process,GO:0046474:glycerophospholipid_biosynthetic_process
Omega-6%	2	18:19896153_GAAA_G	18	19896153	GAAA	G	3.267e-08	19896153	19896153	1	1	Yes	Yes	-	-	intergenic_variant	MODIFIER	-	-	-	-	-	-	-	-	-	-	-	-	-	-	-	-	-
Omega-6%	2	rs12454712	18	60845884	C	T	4.407e-08	60845884	60845884	1	1	Yes	Yes	BCL2	ENSG00000171791	intron_variant	MODIFIER	Transcript	ENST00000398117.1	protein_coding	-	-	-	-	-	-	-	0.205	0.4583	0.3857	0.547	17.17	-	GO:0000082:G1/S_transition_of_mitotic_cell_cycle,GO:0000209:protein_polyubiquitination,GO:0000902:cell_morphogenesis,GO:0001101:response_to_acid,GO:0001503:ossification,GO:0001541:ovarian_follicle_development,GO:0001656:metanephros_development,GO:0001657:ureteric_bud_development,GO:0001658:branching_involved_in_ureteric_bud_morphogenesis,GO:0001662:behavioral_fear_response,GO:0001776:leukocyte_homeostasis,GO:0001782:B_cell_homeostasis,GO:0001822:kidney_development,GO:0001836:release_of_cytochrome_c_from_mitochondria,GO:0001952:regulation_of_cell-matrix_adhesion,GO:0002020:protease_binding,GO:0002260:lymphocyte_homeostasis,GO:0002320:lymphoid_progenitor_cell_differentiation,GO:0002326:B_cell_lineage_commitment,GO:0002360:T_cell_lineage_commitment,GO:0002520:immune_system_development,GO:0002931:response_to_ischemia,GO:0003014:renal_system_process,GO:0005515:protein_binding,GO:0005622:intracellular,GO:0005634:nucleus,GO:0005737:cytoplasm,GO:0005739:mitochondrion,GO:0005741:mitochondrial_outer_membrane,GO:0005783:endoplasmic_reticulum,GO:0005789:endoplasmic_reticulum_membrane,GO:0005829:cytosol,GO:0006470:protein_dephosphorylation,GO:0006582:melanin_metabolic_process,GO:0006808:regulation_of_nitrogen_utilization,GO:0006874:cellular_calcium_ion_homeostasis,GO:0006915:apoptotic_process,GO:0006959:humoral_immune_response,GO:0006974:cellular_response_to_DNA_damage_stimulus,GO:0006979:response_to_oxidative_stress,GO:0007015:actin_filament_organization,GO:0007409:axonogenesis,GO:0007565:female_pregnancy,GO:0007569:cell_aging,GO:0008134:transcription_factor_binding,GO:0008219:cell_death,GO:0008283:cell_proliferation,GO:0008284:positive_regulation_of_cell_proliferation,GO:0008285:negative_regulation_of_cell_proliferation,GO:0008584:male_gonad_development,GO:0008625:extrinsic_apoptotic_signaling_pathway_via_death_domain_receptors,GO:0008630:intrinsic_apoptotic_signaling_pathway_in_response_to_DNA_damage,GO:0008631:intrinsic_apoptotic_signaling_pathway_in_response_to_oxidative_stress,GO:0008637:apoptotic_mitochondrial_changes,GO:0009314:response_to_radiation,GO:0009605:response_to_external_stimulus,GO:0009636:response_to_toxic_substance,GO:0009791:post-embryonic_development,GO:0009887:organ_morphogenesis,GO:0010039:response_to_iron_ion,GO:0010224:response_to_UV-B,GO:0010332:response_to_gamma_radiation,GO:0010468:regulation_of_gene_expression,GO:0010507:negative_regulation_of_autophagy,GO:0010523:negative_regulation_of_calcium_ion_transport_into_cytosol,GO:0010559:regulation_of_glycoprotein_biosynthetic_process,GO:0014031:mesenchymal_cell_development,GO:0014042:positive_regulation_of_neuron_maturation,GO:0014911:positive_regulation_of_smooth_muscle_cell_migration,GO:0015267:channel_activity,GO:0016020:membrane,GO:0016049:cell_growth,GO:0016248:channel_inhibitor_activity,GO:0016337:cell-cell_adhesion,GO:0018105:peptidyl-serine_phosphorylation,GO:0018107:peptidyl-threonine_phosphorylation,GO:0019903:protein_phosphatase_binding,GO:0021747:cochlear_nucleus_development,GO:0022612:gland_morphogenesis,GO:0022898:regulation_of_transmembrane_transporter_activity,GO:0030097:hemopoiesis,GO:0030183:B_cell_differentiation,GO:0030217:T_cell_differentiation,GO:0030279:negative_regulation_of_ossification,GO:0030307:positive_regulation_of_cell_growth,GO:0030308:negative_regulation_of_cell_growth,GO:0030318:melanocyte_differentiation,GO:0030336:negative_regulation_of_cell_migration,GO:0030890:positive_regulation_of_B_cell_proliferation,GO:0031069:hair_follicle_morphogenesis,GO:0031103:axon_regeneration,GO:0031625:ubiquitin_protein_ligase_binding,GO:0031647:regulation_of_protein_stability,GO:0031965:nuclear_membrane,GO:0031966:mitochondrial_membrane,GO:0032469:endoplasmic_reticulum_calcium_ion_homeostasis,GO:0032835:glomerulus_development,GO:0032848:negative_regulation_of_cellular_pH_reduction,GO:0032880:regulation_of_protein_localization,GO:0033033:negative_regulation_of_myeloid_cell_apoptotic_process,GO:0033077:T_cell_differentiation_in_thymus,GO:0033138:positive_regulation_of_peptidyl-serine_phosphorylation,GO:0033689:negative_regulation_of_osteoblast_proliferation,GO:0034097:response_to_cytokine_stimulus,GO:0034097:response_to_cytokine,GO:0035094:response_to_nicotine,GO:0035265:organ_growth,GO:0035872:nucleotide-binding_domain_-_leucine_rich_repeat_containing_receptor_signaling_pathway,GO:0040007:growth,GO:0040018:positive_regulation_of_multicellular_organism_growth,GO:0042100:B_cell_proliferation,GO:0042149:cellular_response_to_glucose_starvation,GO:0042493:response_to_drug,GO:0042542:response_to_hydrogen_peroxide,GO:0042802:identical_protein_binding,GO:0042803:protein_homodimerization_activity,GO:0042981:regulation_of_apoptotic_process,GO:0043029:T_cell_homeostasis,GO:0043066:negative_regulation_of_apoptotic_process,GO:0043067:regulation_of_programmed_cell_death,GO:0043085:positive_regulation_of_catalytic_activity,GO:0043209:myelin_sheath,GO:0043375:CD8-positive_-_alpha-beta_T_cell_lineage_commitment,GO:0043473:pigmentation,GO:0043496:regulation_of_protein_homodimerization_activity,GO:0043497:regulation_of_protein_heterodimerization_activity,GO:0043524:negative_regulation_of_neuron_apoptotic_process,GO:0043565:sequence-specific_DNA_binding,GO:0043583:ear_development,GO:0045069:regulation_of_viral_genome_replication,GO:0045087:innate_immune_response,GO:0045636:positive_regulation_of_melanocyte_differentiation,GO:0045930:negative_regulation_of_mitotic_cell_cycle,GO:0046671:negative_regulation_of_retinal_cell_programmed_cell_death,GO:0046902:regulation_of_mitochondrial_membrane_permeability,GO:0046930:pore_complex,GO:0046982:protein_heterodimerization_activity,GO:0048041:focal_adhesion_assembly,GO:0048066:developmental_pigmentation,GO:0048070:regulation_of_developmental_pigmentation,GO:0048087:positive_regulation_of_developmental_pigmentation,GO:0048536:spleen_development,GO:0048538:thymus_development,GO:0048545:response_to_steroid_hormone_stimulus,GO:0048546:digestive_tract_morphogenesis,GO:0048589:developmental_growth,GO:0048599:oocyte_development,GO:0048743:positive_regulation_of_skeletal_muscle_fiber_development,GO:0048753:pigment_granule_organization,GO:0048873:homeostasis_of_number_of_cells_within_a_tissue,GO:0050790:regulation_of_catalytic_activity,GO:0050853:B_cell_receptor_signaling_pathway,GO:0051384:response_to_glucocorticoid_stimulus,GO:0051384:response_to_glucocorticoid,GO:0051402:neuron_apoptotic_process,GO:0051434:BH3_domain_binding,GO:0051607:defense_response_to_virus,GO:0051721:protein_phosphatase_2A_binding,GO:0051726:regulation_of_cell_cycle,GO:0051881:regulation_of_mitochondrial_membrane_potential,GO:0051902:negative_regulation_of_mitochondrial_depolarization,GO:0051924:regulation_of_calcium_ion_transport,GO:0070059:intrinsic_apoptotic_signaling_pathway_in_response_to_endoplasmic_reticulum_stress,GO:0071310:cellular_response_to_organic_substance,GO:0071456:cellular_response_to_hypoxia,GO:0072593:reactive_oxygen_species_metabolic_process,GO:0097192:extrinsic_apoptotic_signaling_pathway_in_absence_of_ligand,GO:0097193:intrinsic_apoptotic_signaling_pathway,GO:1900740:positive_regulation_of_protein_insertion_into_mitochondrial_membrane_involved_in_apoptotic_signaling_pathway,GO:2000134:negative_regulation_of_G1/S_transition_of_mitotic_cell_cycle,GO:2000811:negative_regulation_of_anoikis,GO:2001234:negative_regulation_of_apoptotic_signaling_pathway,GO:2001240:negative_regulation_of_extrinsic_apoptotic_signaling_pathway_in_absence_of_ligand,GO:2001243:negative_regulation_of_intrinsic_apoptotic_signaling_pathway,GO:2001244:positive_regulation_of_intrinsic_apoptotic_signaling_pathway
Omega-6%	2	rs1982468	19	4953351	G	T	3.285e-09	4953351	4969199	15849	7	Yes	Yes	UHRF1	ENSG00000034063	intron_variant,non_coding_transcript_variant	MODIFIER	Transcript	ENST00000592666.1	processed_transcript	-	-	-	-	-	-	-	0.6551	0.0169	0.3151	0.2249	0.641	UHRF1-related_immunodeficiency-centromeric_instability-facial_anomalies_syndrome+G2P+ENSG00000276043	-
Omega-6%	2	rs11671045	19	7185801	T	C	9.362e-09	7184238	7220745	36508	11	Yes	Yes	INSR	ENSG00000171105	intron_variant	MODIFIER	Transcript	ENST00000302850.5	protein_coding	-	-	-	-	-	-	-	0.0287	0.0843	0.1948	0.2178	1.997	Acanthosis_Nigricans_and_insulin_resistance_syndrome+G2P+ENSG00000171105,Leprechaunism+G2P+ENSG00000171105,DIABETES_MELLITUS__INSULIN-RESISTANT__WITH_ACANTHOSIS_NIGRICANS+MIM_morbid+ENSG00000171105,DONOHUE_SYNDROME+MIM_morbid+ENSG00000171105,HYPERINSULINEMIC_HYPOGLYCEMIA__FAMILIAL__5+MIM_morbid+ENSG00000171105,PINEAL_HYPERPLASIA__INSULIN-RESISTANT_DIABETES_MELLITUS__AND_SOMATIC_ABNORMALITIES+MIM_morbid+ENSG00000171105,Hyperinsulinism_due_to_INSR_deficiency+Orphanet+ENSG00000171105,Insulin-resistance_syndrome_type_A+Orphanet+ENSG00000171105,Leprechaunism+Orphanet+ENSG00000171105,RABSON-MENDENHALL_SYNDROME+Orphanet+ENSG00000171105	GO:0000187:activation_of_MAPK_activity,GO:0001934:positive_regulation_of_protein_phosphorylation,GO:0003007:heart_morphogenesis,GO:0004672:protein_kinase_activity,GO:0004713:protein_tyrosine_kinase_activity,GO:0004714:transmembrane_receptor_protein_tyrosine_kinase_activity,GO:0004716:receptor_signaling_protein_tyrosine_kinase_activity,GO:0005009:insulin-activated_receptor_activity,GO:0005159:insulin-like_growth_factor_receptor_binding,GO:0005515:protein_binding,GO:0005524:ATP_binding,GO:0005525:GTP_binding,GO:0005886:plasma_membrane,GO:0005887:integral_component_of_plasma_membrane,GO:0005899:insulin_receptor_complex,GO:0005901:caveola,GO:0005975:carbohydrate_metabolic_process,GO:0006355:regulation_of_transcription_-_DNA-templated,GO:0006468:protein_phosphorylation,GO:0007169:transmembrane_receptor_protein_tyrosine_kinase_signaling_pathway,GO:0007186:G-protein_coupled_receptor_signaling_pathway,GO:0008284:positive_regulation_of_cell_proliferation,GO:0008286:insulin_receptor_signaling_pathway,GO:0009887:organ_morphogenesis,GO:0010008:endosome_membrane,GO:0016020:membrane,GO:0016021:integral_component_of_membrane,GO:0016772:transferase_activity_-_transferring_phosphorus-containing_groups,GO:0018108:peptidyl-tyrosine_phosphorylation,GO:0019087:transformation_of_host_cell_by_virus,GO:0023014:signal_transduction_by_phosphorylation,GO:0030238:male_sex_determination,GO:0030335:positive_regulation_of_cell_migration,GO:0031017:exocrine_pancreas_development,GO:0031994:insulin-like_growth_factor_I_binding,GO:0031995:insulin-like_growth_factor_II_binding,GO:0032147:activation_of_protein_kinase_activity,GO:0032148:activation_of_protein_kinase_B_activity,GO:0032869:cellular_response_to_insulin_stimulus,GO:0042169:SH2_domain_binding,GO:0042593:glucose_homeostasis,GO:0043410:positive_regulation_of_MAPK_cascade,GO:0043548:phosphatidylinositol_3-kinase_binding,GO:0043559:insulin_binding,GO:0043560:insulin_receptor_substrate_binding,GO:0045429:positive_regulation_of_nitric_oxide_biosynthetic_process,GO:0045725:positive_regulation_of_glycogen_biosynthetic_process,GO:0045740:positive_regulation_of_DNA_replication,GO:0045821:positive_regulation_of_glycolysis,GO:0045840:positive_regulation_of_mitosis,GO:0045995:regulation_of_embryonic_development,GO:0046326:positive_regulation_of_glucose_import,GO:0046777:protein_autophosphorylation,GO:0048639:positive_regulation_of_developmental_growth,GO:0051290:protein_heterotetramerization,GO:0051425:PTB_domain_binding,GO:0051897:positive_regulation_of_protein_kinase_B_signaling,GO:0060267:positive_regulation_of_respiratory_burst,GO:0071363:cellular_response_to_growth_factor_stimulus
Omega-6%	2	rs62111417	19	7193981	C	T	2.513e-11	7183797	7231991	48195	65	Yes	Yes	INSR	ENSG00000171105	intron_variant	MODIFIER	Transcript	ENST00000302850.5	protein_coding	-	-	-	-	-	-	-	-	-	-	-	-	Acanthosis_Nigricans_and_insulin_resistance_syndrome+G2P+ENSG00000171105,Leprechaunism+G2P+ENSG00000171105,DIABETES_MELLITUS__INSULIN-RESISTANT__WITH_ACANTHOSIS_NIGRICANS+MIM_morbid+ENSG00000171105,DONOHUE_SYNDROME+MIM_morbid+ENSG00000171105,HYPERINSULINEMIC_HYPOGLYCEMIA__FAMILIAL__5+MIM_morbid+ENSG00000171105,PINEAL_HYPERPLASIA__INSULIN-RESISTANT_DIABETES_MELLITUS__AND_SOMATIC_ABNORMALITIES+MIM_morbid+ENSG00000171105,Hyperinsulinism_due_to_INSR_deficiency+Orphanet+ENSG00000171105,Insulin-resistance_syndrome_type_A+Orphanet+ENSG00000171105,Leprechaunism+Orphanet+ENSG00000171105,RABSON-MENDENHALL_SYNDROME+Orphanet+ENSG00000171105	GO:0000187:activation_of_MAPK_activity,GO:0001934:positive_regulation_of_protein_phosphorylation,GO:0003007:heart_morphogenesis,GO:0004672:protein_kinase_activity,GO:0004713:protein_tyrosine_kinase_activity,GO:0004714:transmembrane_receptor_protein_tyrosine_kinase_activity,GO:0004716:receptor_signaling_protein_tyrosine_kinase_activity,GO:0005009:insulin-activated_receptor_activity,GO:0005159:insulin-like_growth_factor_receptor_binding,GO:0005515:protein_binding,GO:0005524:ATP_binding,GO:0005525:GTP_binding,GO:0005886:plasma_membrane,GO:0005887:integral_component_of_plasma_membrane,GO:0005899:insulin_receptor_complex,GO:0005901:caveola,GO:0005975:carbohydrate_metabolic_process,GO:0006355:regulation_of_transcription_-_DNA-templated,GO:0006468:protein_phosphorylation,GO:0007169:transmembrane_receptor_protein_tyrosine_kinase_signaling_pathway,GO:0007186:G-protein_coupled_receptor_signaling_pathway,GO:0008284:positive_regulation_of_cell_proliferation,GO:0008286:insulin_receptor_signaling_pathway,GO:0009887:organ_morphogenesis,GO:0010008:endosome_membrane,GO:0016020:membrane,GO:0016021:integral_component_of_membrane,GO:0016772:transferase_activity_-_transferring_phosphorus-containing_groups,GO:0018108:peptidyl-tyrosine_phosphorylation,GO:0019087:transformation_of_host_cell_by_virus,GO:0023014:signal_transduction_by_phosphorylation,GO:0030238:male_sex_determination,GO:0030335:positive_regulation_of_cell_migration,GO:0031017:exocrine_pancreas_development,GO:0031994:insulin-like_growth_factor_I_binding,GO:0031995:insulin-like_growth_factor_II_binding,GO:0032147:activation_of_protein_kinase_activity,GO:0032148:activation_of_protein_kinase_B_activity,GO:0032869:cellular_response_to_insulin_stimulus,GO:0042169:SH2_domain_binding,GO:0042593:glucose_homeostasis,GO:0043410:positive_regulation_of_MAPK_cascade,GO:0043548:phosphatidylinositol_3-kinase_binding,GO:0043559:insulin_binding,GO:0043560:insulin_receptor_substrate_binding,GO:0045429:positive_regulation_of_nitric_oxide_biosynthetic_process,GO:0045725:positive_regulation_of_glycogen_biosynthetic_process,GO:0045740:positive_regulation_of_DNA_replication,GO:0045821:positive_regulation_of_glycolysis,GO:0045840:positive_regulation_of_mitosis,GO:0045995:regulation_of_embryonic_development,GO:0046326:positive_regulation_of_glucose_import,GO:0046777:protein_autophosphorylation,GO:0048639:positive_regulation_of_developmental_growth,GO:0051290:protein_heterotetramerization,GO:0051425:PTB_domain_binding,GO:0051897:positive_regulation_of_protein_kinase_B_signaling,GO:0060267:positive_regulation_of_respiratory_burst,GO:0071363:cellular_response_to_growth_factor_stimulus
Omega-6%	2	19:8422146_AGGAGTT_A	19	8422146	A	AGGAGTT	2.223e-10	8422146	8442202	20057	7	No	No	-	-	intergenic_variant	MODIFIER	-	-	-	-	-	-	-	-	-	-	0.0507	0.0169	0.0646	0.1748	6.81	-	-
Omega-6%	2	rs116843064	19	8429323	A	G	1.122e-59	8336373	8627569	291197	10	No	No	ANGPTL4	ENSG00000167772	missense_variant	MODERATE	Transcript	ENST00000301455.2	protein_coding	289	118	40	E/K	Gag/Aag	deleterious(0.01)	probably_damaging(0.91)	0.003	0	0.0258	0	32	-	GO:0001525:angiogenesis,GO:0001666:response_to_hypoxia,GO:0004857:enzyme_inhibitor_activity,GO:0005515:protein_binding,GO:0005576:extracellular_region,GO:0005578:proteinaceous_extracellular_matrix,GO:0005615:extracellular_space,GO:0030154:cell_differentiation,GO:0043066:negative_regulation_of_apoptotic_process,GO:0044255:cellular_lipid_metabolic_process,GO:0044281:small_molecule_metabolic_process,GO:0045766:positive_regulation_of_angiogenesis,GO:0051005:negative_regulation_of_lipoprotein_lipase_activity,GO:0051260:protein_homooligomerization,GO:0070328:triglyceride_homeostasis,GO:2000352:negative_regulation_of_endothelial_cell_apoptotic_process
Omega-6%	2	rs10404380	19	8466254	C	A	9.816e-12	8428570	8492259	63690	40	No	No	RAB11B	ENSG00000185236	intron_variant	MODIFIER	Transcript	ENST00000328024.6	protein_coding	-	-	-	-	-	-	-	-	-	-	-	-	-	GO:0001881:receptor_recycling,GO:0003924:GTPase_activity,GO:0005515:protein_binding,GO:0005525:GTP_binding,GO:0005622:intracellular,GO:0005737:cytoplasm,GO:0005739:mitochondrion,GO:0006184:GTP_catabolic_process,GO:0006886:intracellular_protein_transport,GO:0006913:nucleocytoplasmic_transport,GO:0007165:signal_transduction,GO:0007264:small_GTPase_mediated_signal_transduction,GO:0008021:synaptic_vesicle,GO:0015031:protein_transport,GO:0016020:membrane,GO:0016023:cytoplasmic_membrane-bounded_vesicle,GO:0019003:GDP_binding,GO:0030054:cell_junction,GO:0030670:phagocytic_vesicle_membrane,GO:0030672:synaptic_vesicle_membrane,GO:0032402:melanosome_transport,GO:0033572:transferrin_transport,GO:0035773:insulin_secretion_involved_in_cellular_response_to_glucose_stimulus,GO:0044070:regulation_of_anion_transport,GO:0045054:constitutive_secretory_pathway,GO:0045055:regulated_secretory_pathway,GO:0045335:phagocytic_vesicle,GO:0055037:recycling_endosome,GO:0055038:recycling_endosome_membrane,GO:0071468:cellular_response_to_acidity,GO:1990126:retrograde_transport_-_endosome_to_plasma_membrane,GO:2000008:regulation_of_protein_localization_to_cell_surface,GO:2001135:regulation_of_endocytic_recycling
Omega-6%	2	rs111644945	19	8625081	A	G	2.311e-10	8610313	8625196	14884	7	No	No	MYO1F	ENSG00000142347	intron_variant	MODIFIER	Transcript	ENST00000338257.8	protein_coding	-	-	-	-	-	-	-	0.1241	0.001	0.1541	0.0327	0.721	-	GO:0002446:neutrophil_mediated_immunity,GO:0003774:motor_activity,GO:0003779:actin_binding,GO:0005515:protein_binding,GO:0005516:calmodulin_binding,GO:0005524:ATP_binding,GO:0007162:negative_regulation_of_cell_adhesion,GO:0008150:biological_process,GO:0016459:myosin_complex,GO:0016461:unconventional_myosin_complex,GO:0030335:positive_regulation_of_cell_migration,GO:0030864:cortical_actin_cytoskeleton,GO:0031941:filamentous_actin,GO:0032956:regulation_of_actin_cytoskeleton_organization,GO:0043312:neutrophil_degranulation,GO:0045088:regulation_of_innate_immune_response,GO:0050830:defense_response_to_Gram-positive_bacterium
Omega-6%	2	19:10349625_CA_C	19	10349625	C	CA	4.513e-11	10332547	10350649	18103	10	No	Yes	-	-	intergenic_variant	MODIFIER	-	-	-	-	-	-	-	-	-	-	0.1589	0.129	0.2217	0.1544	0.176	-	-
Omega-6%	2	rs73006914	19	19110422	T	C	1.45e-12	19092434	19110422	17989	4	No	No	SUGP2	ENSG00000064607	intron_variant	MODIFIER	Transcript	ENST00000601879.1	protein_coding	-	-	-	-	-	-	-	0.003	0	0.0457	0.002	4.827	SLC25A42-associated_metabolic_crises__recurrent__with_variable_encephalomyopathic_features_and_neurologic_regression+G2P+ENSG00000181035,METABOLIC_CRISES__RECURRENT__WITH_VARIABLE_ENCEPHALOMYOPATHIC_FEATURES_AND_NEUROLOGIC_REGRESSION+MIM_morbid+ENSG00000181035	GO:0003676:nucleic_acid_binding,GO:0003723:RNA_binding,GO:0005634:nucleus,GO:0006396:RNA_processing,GO:0006397:mRNA_processing,GO:0008380:RNA_splicing
Omega-6%	2	rs116962777	19	19130056	A	G	2.003e-09	19130056	19130056	1	1	No	No	SUGP2	ENSG00000064607	intron_variant	MODIFIER	Transcript	ENST00000601879.1	protein_coding	-	-	-	-	-	-	-	0.0023	0	0.0149	0.0051	13.34	-	GO:0003676:nucleic_acid_binding,GO:0003723:RNA_binding,GO:0005634:nucleus,GO:0006396:RNA_processing,GO:0006397:mRNA_processing,GO:0008380:RNA_splicing
Omega-6%	2	rs58542926	19	19379549	T	C	3.594e-44	19130750	19628037	497288	151	No	No	TM6SF2	ENSG00000213996	missense_variant	MODERATE	Transcript	ENST00000389363.4	protein_coding	572	499	167	E/K	Gag/Aag	tolerated(0.16)	possibly_damaging(0.546)	0.0227	0.0863	0.0676	0.1074	23.9	-	GO:0003674:molecular_function,GO:0008150:biological_process,GO:0016020:membrane,GO:0016021:integral_component_of_membrane
Omega-6%	2	rs187429064	19	19380513	G	A	3.062e-09	19380513	19396616	16104	2	No	No	TM6SF2	ENSG00000213996	missense_variant	MODERATE	Transcript	ENST00000389363.4	protein_coding	540	467	156	L/P	cTt/cCt	deleterious(0)	possibly_damaging(0.641)	0.0015	0	0.0129	0.001	25.9	-	GO:0003674:molecular_function,GO:0008150:biological_process,GO:0016020:membrane,GO:0016021:integral_component_of_membrane
Omega-6%	2	rs144821371	19	19381973	A	G	1.231e-09	19339987	19527010	187024	8	No	No	TM6SF2	ENSG00000213996	intron_variant	MODIFIER	Transcript	ENST00000389363.4	protein_coding	-	-	-	-	-	-	-	0.0045	0	0.002	0.0082	1.095	-	GO:0003674:molecular_function,GO:0008150:biological_process,GO:0016020:membrane,GO:0016021:integral_component_of_membrane
Omega-6%	2	rs559397928	19	19655613	A	G	2.847e-09	19655613	19655613	1	1	No	No	CILP2	ENSG00000160161	synonymous_variant	LOW	Transcript	ENST00000291495.5	protein_coding	2344	2259	753	E	gaG/gaA	-	-	0	0	0	0.001	11.16	-	GO:0005515:protein_binding,GO:0005578:proteinaceous_extracellular_matrix,GO:0030246:carbohydrate_binding
Omega-6%	2	rs73004967	19	19717056	G	A	1.672e-30	19642795	19800289	157495	35	No	No	PBX4	ENSG00000105717	intron_variant	MODIFIER	Transcript	ENST00000251203.9	protein_coding	-	-	-	-	-	-	-	0.0045	0.001	0.0646	0.0348	0.881	-	GO:0001741:XY_body,GO:0003677:DNA_binding,GO:0003700:sequence-specific_DNA_binding_transcription_factor_activity,GO:0005634:nucleus,GO:0006355:regulation_of_transcription_-_DNA-templated,GO:0006366:transcription_from_RNA_polymerase_II_promoter,GO:0043565:sequence-specific_DNA_binding,GO:0045893:positive_regulation_of_transcription_-_DNA-templated
Omega-6%	2	rs41355649	19	33790556	A	G	3.257e-08	33790556	33790556	1	1	Yes	Yes	CEBPA	ENSG00000245848	downstream_gene_variant	MODIFIER	Transcript	ENST00000498907.2	protein_coding	-	-	-	-	-	-	-	0.0015	0	0.0646	0.0194	2.236	-	GO:0000050:urea_cycle,GO:0000122:negative_regulation_of_transcription_from_RNA_polymerase_II_promoter,GO:0001889:liver_development,GO:0001892:embryonic_placenta_development,GO:0003677:DNA_binding,GO:0003700:sequence-specific_DNA_binding_transcription_factor_activity,GO:0003705:RNA_polymerase_II_distal_enhancer_sequence-specific_DNA_binding_transcription_factor_activity,GO:0005515:protein_binding,GO:0005634:nucleus,GO:0005667:transcription_factor_complex,GO:0006091:generation_of_precursor_metabolites_and_energy,GO:0006351:transcription_-_DNA-templated,GO:0006355:regulation_of_transcription_-_DNA-dependent,GO:0006355:regulation_of_transcription_-_DNA-templated,GO:0006357:regulation_of_transcription_from_RNA_polymerase_II_promoter,GO:0006366:transcription_from_RNA_polymerase_II_promoter,GO:0006953:acute-phase_response,GO:0007005:mitochondrion_organization,GO:0007584:response_to_nutrient,GO:0008134:transcription_factor_binding,GO:0008203:cholesterol_metabolic_process,GO:0008285:negative_regulation_of_cell_proliferation,GO:0016363:nuclear_matrix,GO:0019048:modulation_by_virus_of_host_morphology_or_physiology,GO:0019221:cytokine-mediated_signaling_pathway,GO:0019904:protein_domain_specific_binding,GO:0030099:myeloid_cell_differentiation,GO:0030154:cell_differentiation,GO:0030225:macrophage_differentiation,GO:0030324:lung_development,GO:0031100:organ_regeneration,GO:0032403:protein_complex_binding,GO:0033274:response_to_vitamin_B2,GO:0035189:Rb-E2F_complex,GO:0042127:regulation_of_cell_proliferation,GO:0042803:protein_homodimerization_activity,GO:0043234:protein_complex,GO:0043565:sequence-specific_DNA_binding,GO:0044212:transcription_regulatory_region_DNA_binding,GO:0045444:fat_cell_differentiation,GO:0045600:positive_regulation_of_fat_cell_differentiation,GO:0045669:positive_regulation_of_osteoblast_differentiation,GO:0045892:negative_regulation_of_transcription_-_DNA-dependent,GO:0045893:positive_regulation_of_transcription_-_DNA-dependent,GO:0045944:positive_regulation_of_transcription_from_RNA_polymerase_II_promoter,GO:0045945:positive_regulation_of_transcription_from_RNA_polymerase_III_promoter,GO:0046982:protein_heterodimerization_activity,GO:0048469:cell_maturation,GO:0048839:inner_ear_development,GO:0050872:white_fat_cell_differentiation,GO:0050873:brown_fat_cell_differentiation,GO:0051384:response_to_glucocorticoid_stimulus,GO:0051384:response_to_glucocorticoid,GO:0071285:cellular_response_to_lithium_ion,GO:0071407:cellular_response_to_organic_cyclic_compound,GO:0071837:HMG_box_domain_binding
Omega-6%	2	rs8103728	19	33900257	C	G	9.977e-14	33887405	34014062	126658	37	Yes	Yes	PEPD	ENSG00000124299	intron_variant	MODIFIER	Transcript	ENST00000244137.7	protein_coding	-	-	-	-	-	-	-	-	-	-	-	-	-	GO:0004177:aminopeptidase_activity,GO:0004181:metallocarboxypeptidase_activity,GO:0006508:proteolysis,GO:0006520:cellular_amino_acid_metabolic_process,GO:0008233:peptidase_activity,GO:0016805:dipeptidase_activity,GO:0030145:manganese_ion_binding,GO:0030574:collagen_catabolic_process
Omega-6%	2	rs73048351	19	45160086	A	C	2.948e-09	45160086	45160086	1	1	No	No	PVR	ENSG00000073008	intron_variant	MODIFIER	Transcript	ENST00000425690.3	protein_coding	-	-	-	-	-	-	-	0.0008	0	0.0129	0.001	1.235	-	GO:0001618:virus_receptor_activity,GO:0002860:positive_regulation_of_natural_killer_cell_mediated_cytotoxicity_directed_against_tumor_cell_target,GO:0004872:receptor_activity,GO:0005515:protein_binding,GO:0005615:extracellular_space,GO:0005634:nucleus,GO:0005737:cytoplasm,GO:0005886:plasma_membrane,GO:0007155:cell_adhesion,GO:0009615:response_to_virus,GO:0009986:cell_surface,GO:0016021:integral_component_of_membrane,GO:0016337:cell-cell_adhesion,GO:0016477:cell_migration,GO:0019048:modulation_by_virus_of_host_morphology_or_physiology,GO:0030054:cell_junction,GO:0034329:cell_junction_assembly,GO:0034332:adherens_junction_organization,GO:0042271:susceptibility_to_natural_killer_cell_mediated_cytotoxicity,GO:0043231:intracellular_membrane-bounded_organelle,GO:0045216:cell-cell_junction_organization,GO:0045954:positive_regulation_of_natural_killer_cell_mediated_cytotoxicity,GO:0050776:regulation_of_immune_response,GO:0050839:cell_adhesion_molecule_binding,GO:0060370:susceptibility_to_T_cell_mediated_cytotoxicity
Omega-6%	2	rs62120566	19	45197732	G	C	4.733e-15	45134682	45200210	65529	24	No	No	CEACAM16	ENSG00000213892	upstream_gene_variant	MODIFIER	Transcript	ENST00000587331.1	protein_coding	-	-	-	-	-	-	-	0.0008	0	0.0149	0.0102	0.805	Hermansky-Pudlak+G2P+ENSG00000189114,HERMANSKY-PUDLAK_SYNDROME_8+G2P+ENSG00000189114,HERMANSKY-PUDLAK_SYNDROME_8+MIM_morbid+ENSG00000189114,Hermansky-Pudlak_syndrome_due_to_BLOC-1_deficiency+Orphanet+ENSG00000189114	GO:0005515:protein_binding,GO:0005576:extracellular_region,GO:0007605:sensory_perception_of_sound,GO:0032426:stereocilium_bundle_tip
Omega-6%	2	rs2927439	19	45242740	G	A	1.715e-09	45242740	45242740	1	1	No	No	-	-	intergenic_variant	MODIFIER	-	-	-	-	-	-	-	-	-	-	0.5318	0.3641	0.3608	0.5256	0.996	-	-
Omega-6%	2	rs560898656	19	45311310	G	T	1.565e-18	45295886	45524593	228708	18	No	No	BCAM	ENSG00000187244	upstream_gene_variant	MODIFIER	Transcript	ENST00000270233.6	protein_coding	-	-	-	-	-	-	-	0.0371	0	0.0288	0.001	13	-	GO:0004888:transmembrane_signaling_receptor_activity,GO:0005055:laminin_receptor_activity,GO:0005515:protein_binding,GO:0005886:plasma_membrane,GO:0005887:integral_component_of_plasma_membrane,GO:0007155:cell_adhesion,GO:0007160:cell-matrix_adhesion,GO:0007165:signal_transduction,GO:0009897:external_side_of_plasma_membrane,GO:0009986:cell_surface,GO:0043236:laminin_binding
Omega-6%	2	rs28399635	19	45323243	G	A	2.832e-14	45323243	45343579	20337	2	No	No	BCAM	ENSG00000187244	intron_variant	MODIFIER	Transcript	ENST00000270233.6	protein_coding	-	-	-	-	-	-	-	0.4766	0.2917	0.1849	0.1769	4.444	-	GO:0004888:transmembrane_signaling_receptor_activity,GO:0005055:laminin_receptor_activity,GO:0005515:protein_binding,GO:0005886:plasma_membrane,GO:0005887:integral_component_of_plasma_membrane,GO:0007155:cell_adhesion,GO:0007160:cell-matrix_adhesion,GO:0007165:signal_transduction,GO:0009897:external_side_of_plasma_membrane,GO:0009986:cell_surface,GO:0043236:laminin_binding
Omega-6%	2	rs1985096	19	45346551	A	T	6.007e-16	45325738	45351891	26154	15	No	No	PVRL2	ENSG00000130202	upstream_gene_variant	MODIFIER	Transcript	ENST00000252483.5	protein_coding	-	-	-	-	-	-	-	-	-	-	-	-	-	GO:0001618:virus_receptor_activity,GO:0001675:acrosome_assembly,GO:0002860:positive_regulation_of_natural_killer_cell_mediated_cytotoxicity_directed_against_tumor_cell_target,GO:0002891:positive_regulation_of_immunoglobulin_mediated_immune_response,GO:0005515:protein_binding,GO:0005886:plasma_membrane,GO:0005911:cell-cell_junction,GO:0005915:zonula_adherens,GO:0007010:cytoskeleton_organization,GO:0007156:homophilic_cell_adhesion,GO:0007286:spermatid_development,GO:0007289:spermatid_nucleus_differentiation,GO:0009566:fertilization,GO:0009986:cell_surface,GO:0015026:coreceptor_activity,GO:0016021:integral_component_of_membrane,GO:0019048:modulation_by_virus_of_host_morphology_or_physiology,GO:0019064:fusion_of_virus_membrane_with_host_plasma_membrane,GO:0030382:sperm_mitochondrion_organization,GO:0032990:cell_part_morphogenesis,GO:0033005:positive_regulation_of_mast_cell_activation,GO:0034329:cell_junction_assembly,GO:0034332:adherens_junction_organization,GO:0042271:susceptibility_to_natural_killer_cell_mediated_cytotoxicity,GO:0042803:protein_homodimerization_activity,GO:0044782:cilium_organization,GO:0045216:cell-cell_junction_organization,GO:0045954:positive_regulation_of_natural_killer_cell_mediated_cytotoxicity,GO:0046814:coreceptor-mediated_virion_attachment_to_host_cell,GO:0050776:regulation_of_immune_response,GO:0050839:cell_adhesion_molecule_binding,GO:0051654:establishment_of_mitochondrion_localization,GO:0051856:adhesion_to_symbiont,GO:0060370:susceptibility_to_T_cell_mediated_cytotoxicity
Omega-6%	2	19:45376044_GTATTTAT_G	19	45376044	G	GTATTTAT	2.626e-16	45324516	45383830	59315	16	No	No	PVRL2	ENSG00000130202	intron_variant	MODIFIER	Transcript	ENST00000252483.5	protein_coding	-	-	-	-	-	-	-	0.2564	0.5516	0.2435	0.4243	0.688	-	GO:0001618:virus_receptor_activity,GO:0001675:acrosome_assembly,GO:0002860:positive_regulation_of_natural_killer_cell_mediated_cytotoxicity_directed_against_tumor_cell_target,GO:0002891:positive_regulation_of_immunoglobulin_mediated_immune_response,GO:0005515:protein_binding,GO:0005886:plasma_membrane,GO:0005911:cell-cell_junction,GO:0005915:zonula_adherens,GO:0007010:cytoskeleton_organization,GO:0007156:homophilic_cell_adhesion,GO:0007286:spermatid_development,GO:0007289:spermatid_nucleus_differentiation,GO:0009566:fertilization,GO:0009986:cell_surface,GO:0015026:coreceptor_activity,GO:0016021:integral_component_of_membrane,GO:0019048:modulation_by_virus_of_host_morphology_or_physiology,GO:0019064:fusion_of_virus_membrane_with_host_plasma_membrane,GO:0030382:sperm_mitochondrion_organization,GO:0032990:cell_part_morphogenesis,GO:0033005:positive_regulation_of_mast_cell_activation,GO:0034329:cell_junction_assembly,GO:0034332:adherens_junction_organization,GO:0042271:susceptibility_to_natural_killer_cell_mediated_cytotoxicity,GO:0042803:protein_homodimerization_activity,GO:0044782:cilium_organization,GO:0045216:cell-cell_junction_organization,GO:0045954:positive_regulation_of_natural_killer_cell_mediated_cytotoxicity,GO:0046814:coreceptor-mediated_virion_attachment_to_host_cell,GO:0050776:regulation_of_immune_response,GO:0050839:cell_adhesion_molecule_binding,GO:0051654:establishment_of_mitochondrion_localization,GO:0051856:adhesion_to_symbiont,GO:0060370:susceptibility_to_T_cell_mediated_cytotoxicity
Omega-6%	2	rs59007384	19	45396665	T	G	2.619e-15	45388500	45396665	8166	6	No	No	TOMM40	ENSG00000130204	intron_variant	MODIFIER	Transcript	ENST00000426677.2	protein_coding	-	-	-	-	-	-	-	0.3086	0.2272	0.2087	0.2117	1.6	PPP1R13L-related_dilated_cardiomyopathy+G2P+ENSG00000104881	GO:0005739:mitochondrion,GO:0005741:mitochondrial_outer_membrane,GO:0005742:mitochondrial_outer_membrane_translocase_complex,GO:0006626:protein_targeting_to_mitochondrion,GO:0006811:ion_transport,GO:0008320:protein_transmembrane_transporter_activity,GO:0015288:porin_activity,GO:0016021:integral_component_of_membrane,GO:0031307:integral_component_of_mitochondrial_outer_membrane,GO:0032592:integral_to_mitochondrial_membrane,GO:0032592:integral_component_of_mitochondrial_membrane,GO:0044267:cellular_protein_metabolic_process,GO:0046930:pore_complex,GO:0055085:transmembrane_transport
Omega-6%	2	rs1065853	19	45413233	T	G	1.806e-150	45231821	45541782	309962	71	No	No	APOC1	ENSG00000130208	upstream_gene_variant	MODIFIER	Transcript	ENST00000588750.1	protein_coding	-	-	-	-	-	-	-	0.1074	0.1012	0.0626	0.045	0.014	CEREBROOCULOFACIOSKELETAL_SYNDROME_4+G2P+ENSG00000012061,CEREBROOCULOFACIOSKELETAL_SYNDROME_4+MIM_morbid+ENSG00000012061,Cockayne_syndrome_type_2+Orphanet+ENSG00000012061,COFS_syndrome+Orphanet+ENSG00000012061	GO:0004859:phospholipase_inhibitor_activity,GO:0005504:fatty_acid_binding,GO:0005576:extracellular_region,GO:0005783:endoplasmic_reticulum,GO:0006629:lipid_metabolic_process,GO:0006641:triglyceride_metabolic_process,GO:0008203:cholesterol_metabolic_process,GO:0010873:positive_regulation_of_cholesterol_esterification,GO:0010900:negative_regulation_of_phosphatidylcholine_catabolic_process,GO:0010916:negative_regulation_of_very-low-density_lipoprotein_particle_clearance,GO:0031210:phosphatidylcholine_binding,GO:0032374:regulation_of_cholesterol_transport,GO:0032375:negative_regulation_of_cholesterol_transport,GO:0033344:cholesterol_efflux,GO:0033700:phospholipid_efflux,GO:0034361:very-low-density_lipoprotein_particle,GO:0034364:high-density_lipoprotein_particle,GO:0034369:plasma_lipoprotein_particle_remodeling,GO:0034375:high-density_lipoprotein_particle_remodeling,GO:0034379:very-low-density_lipoprotein_particle_assembly,GO:0034382:chylomicron_remnant_clearance,GO:0034447:very-low-density_lipoprotein_particle_clearance,GO:0042157:lipoprotein_metabolic_process,GO:0042627:chylomicron,GO:0045717:negative_regulation_of_fatty_acid_biosynthetic_process,GO:0045833:negative_regulation_of_lipid_metabolic_process,GO:0048261:negative_regulation_of_receptor-mediated_endocytosis,GO:0050995:negative_regulation_of_lipid_catabolic_process,GO:0051005:negative_regulation_of_lipoprotein_lipase_activity,GO:0055102:lipase_inhibitor_activity,GO:0060228:phosphatidylcholine-sterol_O-acyltransferase_activator_activity
Omega-6%	2	rs584007	19	45416478	A	G	5.38e-58	45379336	45421877	42542	16	No	No	APOC1	ENSG00000130208	upstream_gene_variant	MODIFIER	Transcript	ENST00000588750.1	protein_coding	-	-	-	-	-	-	-	-	-	-	-	-	CEREBROOCULOFACIOSKELETAL_SYNDROME_4+G2P+ENSG00000012061,CEREBROOCULOFACIOSKELETAL_SYNDROME_4+MIM_morbid+ENSG00000012061,Cockayne_syndrome_type_2+Orphanet+ENSG00000012061,COFS_syndrome+Orphanet+ENSG00000012061	GO:0004859:phospholipase_inhibitor_activity,GO:0005504:fatty_acid_binding,GO:0005576:extracellular_region,GO:0005783:endoplasmic_reticulum,GO:0006629:lipid_metabolic_process,GO:0006641:triglyceride_metabolic_process,GO:0008203:cholesterol_metabolic_process,GO:0010873:positive_regulation_of_cholesterol_esterification,GO:0010900:negative_regulation_of_phosphatidylcholine_catabolic_process,GO:0010916:negative_regulation_of_very-low-density_lipoprotein_particle_clearance,GO:0031210:phosphatidylcholine_binding,GO:0032374:regulation_of_cholesterol_transport,GO:0032375:negative_regulation_of_cholesterol_transport,GO:0033344:cholesterol_efflux,GO:0033700:phospholipid_efflux,GO:0034361:very-low-density_lipoprotein_particle,GO:0034364:high-density_lipoprotein_particle,GO:0034369:plasma_lipoprotein_particle_remodeling,GO:0034375:high-density_lipoprotein_particle_remodeling,GO:0034379:very-low-density_lipoprotein_particle_assembly,GO:0034382:chylomicron_remnant_clearance,GO:0034447:very-low-density_lipoprotein_particle_clearance,GO:0042157:lipoprotein_metabolic_process,GO:0042627:chylomicron,GO:0045717:negative_regulation_of_fatty_acid_biosynthetic_process,GO:0045833:negative_regulation_of_lipid_metabolic_process,GO:0048261:negative_regulation_of_receptor-mediated_endocytosis,GO:0050995:negative_regulation_of_lipid_catabolic_process,GO:0051005:negative_regulation_of_lipoprotein_lipase_activity,GO:0055102:lipase_inhibitor_activity,GO:0060228:phosphatidylcholine-sterol_O-acyltransferase_activator_activity
Omega-6%	2	rs1064725	19	45422561	G	T	7.214e-10	45415285	45422561	7277	2	No	No	APOC1	ENSG00000130208	3_prime_UTR_variant	MODIFIER	Transcript	ENST00000588750.1	protein_coding	651	-	-	-	-	-	-	0	0	0.0537	0.0777	3.317	CEREBROOCULOFACIOSKELETAL_SYNDROME_4+G2P+ENSG00000012061,CEREBROOCULOFACIOSKELETAL_SYNDROME_4+MIM_morbid+ENSG00000012061,Cockayne_syndrome_type_2+Orphanet+ENSG00000012061,COFS_syndrome+Orphanet+ENSG00000012061	GO:0004859:phospholipase_inhibitor_activity,GO:0005504:fatty_acid_binding,GO:0005576:extracellular_region,GO:0005783:endoplasmic_reticulum,GO:0006629:lipid_metabolic_process,GO:0006641:triglyceride_metabolic_process,GO:0008203:cholesterol_metabolic_process,GO:0010873:positive_regulation_of_cholesterol_esterification,GO:0010900:negative_regulation_of_phosphatidylcholine_catabolic_process,GO:0010916:negative_regulation_of_very-low-density_lipoprotein_particle_clearance,GO:0031210:phosphatidylcholine_binding,GO:0032374:regulation_of_cholesterol_transport,GO:0032375:negative_regulation_of_cholesterol_transport,GO:0033344:cholesterol_efflux,GO:0033700:phospholipid_efflux,GO:0034361:very-low-density_lipoprotein_particle,GO:0034364:high-density_lipoprotein_particle,GO:0034369:plasma_lipoprotein_particle_remodeling,GO:0034375:high-density_lipoprotein_particle_remodeling,GO:0034379:very-low-density_lipoprotein_particle_assembly,GO:0034382:chylomicron_remnant_clearance,GO:0034447:very-low-density_lipoprotein_particle_clearance,GO:0042157:lipoprotein_metabolic_process,GO:0042627:chylomicron,GO:0045717:negative_regulation_of_fatty_acid_biosynthetic_process,GO:0045833:negative_regulation_of_lipid_metabolic_process,GO:0048261:negative_regulation_of_receptor-mediated_endocytosis,GO:0050995:negative_regulation_of_lipid_catabolic_process,GO:0051005:negative_regulation_of_lipoprotein_lipase_activity,GO:0055102:lipase_inhibitor_activity,GO:0060228:phosphatidylcholine-sterol_O-acyltransferase_activator_activity
Omega-6%	2	rs146390218	19	45478352	G	A	8.864e-17	45478352	45687093	208742	3	No	No	CLPTM1	ENSG00000104853	intron_variant	MODIFIER	Transcript	ENST00000337392.5	protein_coding	-	-	-	-	-	-	-	0.0015	0	0.0219	0.0072	1.368	CEREBROOCULOFACIOSKELETAL_SYNDROME_4+G2P+ENSG00000012061,CEREBROOCULOFACIOSKELETAL_SYNDROME_4+MIM_morbid+ENSG00000012061,Cockayne_syndrome_type_2+Orphanet+ENSG00000012061,COFS_syndrome+Orphanet+ENSG00000012061	GO:0005515:protein_binding,GO:0005887:integral_component_of_plasma_membrane,GO:0007275:multicellular_organismal_development,GO:0009897:external_side_of_plasma_membrane,GO:0016021:integral_component_of_membrane,GO:0030154:cell_differentiation,GO:0033081:regulation_of_T_cell_differentiation_in_thymus
Omega-6%	2	19:45653883_TAGTC_T	19	45653883	T	TAGTC	9.784e-10	45653883	45723446	69564	3	No	No	PPP1R37	ENSG00000104866	downstream_gene_variant	MODIFIER	Transcript	ENST00000221462.4	protein_coding	-	-	-	-	-	-	-	0.0038	0.001	0.0189	0.002	6.642	-	GO:0004864:protein_phosphatase_inhibitor_activity,GO:0005515:protein_binding,GO:0010923:negative_regulation_of_phosphatase_activity,GO:0019902:phosphatase_binding
Omega-6%	2	rs10423928	19	46182304	A	T	1.657e-15	46175046	46202172	27127	12	No	No	GIPR	ENSG00000010310	intron_variant	MODIFIER	Transcript	ENST00000590918.1	protein_coding	-	-	-	-	-	-	-	0.1596	0.2073	0.2137	0.135	6.115	-	GO:0002029:desensitization_of_G-protein_coupled_receptor_protein_signaling_pathway,GO:0004888:transmembrane_signaling_receptor_activity,GO:0004930:G-protein_coupled_receptor_activity,GO:0005886:plasma_membrane,GO:0006091:generation_of_precursor_metabolites_and_energy,GO:0007166:cell_surface_receptor_signaling_pathway,GO:0007186:G-protein_coupled_receptor_signaling_pathway,GO:0007190:activation_of_adenylate_cyclase_activity,GO:0007204:elevation_of_cytosolic_calcium_ion_concentration,GO:0007204:positive_regulation_of_cytosolic_calcium_ion_concentration,GO:0007584:response_to_nutrient,GO:0009749:response_to_glucose_stimulus,GO:0009749:response_to_glucose,GO:0016020:membrane,GO:0016021:integral_component_of_membrane,GO:0016519:gastric_inhibitory_peptide_receptor_activity,GO:0017046:peptide_hormone_binding,GO:0030819:positive_regulation_of_cAMP_biosynthetic_process,GO:0031018:endocrine_pancreas_development,GO:0032024:positive_regulation_of_insulin_secretion,GO:0038192:gastric_inhibitory_peptide_signaling_pathway,GO:0048678:response_to_axon_injury,GO:0051592:response_to_calcium_ion,GO:0070542:response_to_fatty_acid
Omega-6%	2	rs11667321	19	49250538	G	A	2.61e-08	49250197	49250657	461	3	No	No	IZUMO1	ENSG00000182264	upstream_gene_variant	MODIFIER	Transcript	ENST00000332955.2	protein_coding	-	-	-	-	-	-	-	0.3964	0.8413	0.4652	0.5491	8.871	-	GO:0001669:acrosomal_vesicle,GO:0002080:acrosomal_membrane,GO:0005515:protein_binding,GO:0005886:plasma_membrane,GO:0007155:cell_adhesion,GO:0007338:single_fertilization,GO:0007342:fusion_of_sperm_to_egg_plasma_membrane,GO:0016021:integral_to_membrane,GO:0016021:integral_component_of_membrane,GO:0032504:multicellular_organism_reproduction,GO:0042803:protein_homodimerization_activity
Omega-6%	2	rs633236	19	49274975	T	C	2.478e-12	49207206	49274975	67770	47	No	No	-	-	regulatory_region_variant	MODIFIER	RegulatoryFeature	ENSR00001163542	enhancer	-	-	-	-	-	-	-	0.6415	0.376	0.336	0.5879	3.961	-	-
Omega-6%	2	rs1883711	20	39179822	C	G	1.992e-09	39142516	39179822	37307	3	No	No	-	-	regulatory_region_variant	MODIFIER	RegulatoryFeature	ENSR00001947596	enhancer	-	-	-	-	-	-	-	0.0045	0	0.0398	0.0051	17.1	-	-
Omega-6%	2	rs988462	20	44179299	G	A	1.238e-12	44118887	44348034	229148	281	No	No	EPPIN	ENSG00000101448	upstream_gene_variant	MODIFIER	Transcript	ENST00000555685.1	protein_coding	-	-	-	-	-	-	-	0.3676	0.0585	0.4006	0.2301	0.482	CARDIOMYOPATHY__DILATED__2E+MIM_morbid+ENSG00000149596,CARDIOMYOPATHY__FAMILIAL_HYPERTROPHIC__17+MIM_morbid+ENSG00000149596,Familial_isolated_dilated_cardiomyopathy+Orphanet+ENSG00000149596,NON_RARE_IN_EUROPE:_Familial_isolated_hypertrophic_cardiomyopathy+Orphanet+ENSG00000149596	GO:0004867:serine-type_endopeptidase_inhibitor_activity,GO:0005515:protein_binding,GO:0005576:extracellular_region,GO:0009986:cell_surface,GO:0010466:negative_regulation_of_peptidase_activity,GO:0030414:peptidase_inhibitor_activity,GO:0042742:defense_response_to_bacterium
Omega-6%	2	rs6124746	20	44447876	T	C	3.698e-11	44400431	44467981	67551	14	No	No	UBE2C	ENSG00000175063	downstream_gene_variant	MODIFIER	Transcript	ENST00000356455.4	protein_coding	-	-	-	-	-	-	-	-	-	-	-	-	-	GO:0000278:mitotic_cell_cycle,GO:0004842:ubiquitin-protein_ligase_activity,GO:0005515:protein_binding,GO:0005524:ATP_binding,GO:0005654:nucleoplasm,GO:0005680:anaphase-promoting_complex,GO:0005829:cytosol,GO:0006511:ubiquitin-dependent_protein_catabolic_process,GO:0007049:cell_cycle,GO:0007051:spindle_organization,GO:0007094:mitotic_spindle_assembly_checkpoint,GO:0008054:cyclin_catabolic_process,GO:0010458:exit_from_mitosis,GO:0010994:free_ubiquitin_chain_polymerization,GO:0016567:protein_ubiquitination,GO:0016881:acid-amino_acid_ligase_activity,GO:0031145:anaphase-promoting_complex-dependent_proteasomal_ubiquitin-dependent_protein_catabolic_process,GO:0031536:positive_regulation_of_exit_from_mitosis,GO:0048015:phosphatidylinositol-mediated_signaling,GO:0051436:negative_regulation_of_ubiquitin-protein_ligase_activity_involved_in_mitotic_cell_cycle,GO:0051437:positive_regulation_of_ubiquitin-protein_ligase_activity_involved_in_mitotic_cell_cycle,GO:0051439:regulation_of_ubiquitin-protein_ligase_activity_involved_in_mitotic_cell_cycle,GO:0051488:activation_of_anaphase-promoting_complex_activity,GO:0070936:protein_K48-linked_ubiquitination,GO:0070979:protein_K11-linked_ubiquitination
Omega-6%	2	rs11569671	20	44532480	T	C	7.05e-09	44503454	44532480	29027	2	No	No	PLTP	ENSG00000100979	intron_variant	MODIFIER	Transcript	ENST00000477313.1	protein_coding	-	-	-	-	-	-	-	0.0008	0	0.0328	0.0245	0.023	-	GO:0005576:extracellular_region,GO:0006629:lipid_metabolic_process,GO:0006869:lipid_transport,GO:0008289:lipid_binding,GO:0010189:vitamin_E_biosynthetic_process,GO:0030317:sperm_motility
Omega-6%	2	rs435306	20	44538484	G	T	8.009e-10	44538427	44548193	9767	3	No	No	PLTP	ENSG00000100979	intron_variant	MODIFIER	Transcript	ENST00000477313.1	protein_coding	-	-	-	-	-	-	-	-	-	-	-	-	-	GO:0005576:extracellular_region,GO:0006629:lipid_metabolic_process,GO:0006869:lipid_transport,GO:0008289:lipid_binding,GO:0010189:vitamin_E_biosynthetic_process,GO:0030317:sperm_motility
Omega-6%	2	rs6073958	20	44551855	C	T	7.994e-52	44351554	44661945	310392	245	No	No	-	-	intergenic_variant	MODIFIER	-	-	-	-	-	-	-	-	-	-	0.2799	0.1558	0.2207	0.2904	1.709	-	-
Omega-6%	2	rs117479286	20	44599287	T	A	1.259e-08	44599287	44599287	1	1	No	No	ZNF335	ENSG00000198026	intron_variant	MODIFIER	Transcript	ENST00000322927.2	protein_coding	-	-	-	-	-	-	-	0.0008	0	0.0298	0.002	5.427	Adenosine_Deaminase_Deficiency+G2P+ENSG00000196839,SEVERE_COMBINED_IMMUNODEFICIENCY__AUTOSOMAL_RECESSIVE__T_CELL-NEGATIVE__B_CELL-NEGATIVE__NK_CELL-NEGATIVE__DUE_TO_ADENOSINE_DEAMINASE_DEFICIENCY+MIM_morbid+ENSG00000196839,OMENN_SYNDROME+Orphanet+ENSG00000196839,Severe_combined_immunodeficiency_due_to_adenosine_deaminase_deficiency+Orphanet+ENSG00000196839	GO:0000979:RNA_polymerase_II_core_promoter_sequence-specific_DNA_binding,GO:0001701:in_utero_embryonic_development,GO:0002052:positive_regulation_of_neuroblast_proliferation,GO:0005515:protein_binding,GO:0005634:nucleus,GO:0006351:transcription_-_DNA-templated,GO:0006355:regulation_of_transcription_-_DNA-templated,GO:0007420:brain_development,GO:0010468:regulation_of_gene_expression,GO:0021895:cerebral_cortex_neuron_differentiation,GO:0035097:histone_methyltransferase_complex,GO:0040029:regulation_of_gene_expression_-_epigenetic,GO:0044212:transcription_regulatory_region_DNA_binding,GO:0046872:metal_ion_binding,GO:0048812:neuron_projection_morphogenesis,GO:0048854:brain_morphogenesis,GO:0050671:positive_regulation_of_lymphocyte_proliferation,GO:0050767:regulation_of_neurogenesis,GO:0050769:positive_regulation_of_neurogenesis,GO:0051569:regulation_of_histone_H3-K4_methylation,GO:0080182:histone_H3-K4_trimethylation
Omega-6%	2	rs140287	22	24334710	G	A	1.581e-09	24250072	24399364	149293	20	Yes	Yes	AP000351.4	ENSG00000224205	upstream_gene_variant	MODIFIER	Transcript	ENST00000437021.1	unprocessed_pseudogene	-	-	-	-	-	-	-	-	-	-	-	-	FACIAL_CLEFTING__OBLIQUE__1+G2P+ENSG00000100014,FACIAL_CLEFTING__OBLIQUE__1+MIM_morbid+ENSG00000100014,Teebi_hypertelorism_syndrome_1+MIM_morbid+ENSG00000100014,SPECC1L-related_hypertelorism_syndrome+Orphanet+ENSG00000100014,Tessier_number_4_facial_cleft+Orphanet+ENSG00000100014,Tessier_number_7_facial_cleft+Orphanet+ENSG00000100014	-
Omega-6%	2	rs55951234	22	38601430	C	CCT	6.461e-18	38510258	38647639	137382	203	No	No	MAFF	ENSG00000185022	intron_variant	MODIFIER	Transcript	ENST00000338483.2	protein_coding	-	-	-	-	-	-	-	-	-	-	-	-	-	GO:0001701:in_utero_embryonic_development,GO:0003677:DNA_binding,GO:0003700:sequence-specific_DNA_binding_transcription_factor_activity,GO:0005634:nucleus,GO:0005654:nucleoplasm,GO:0006355:regulation_of_transcription_-_DNA-templated,GO:0006366:transcription_from_RNA_polymerase_II_promoter,GO:0007567:parturition,GO:0007596:blood_coagulation,GO:0035914:skeletal_muscle_cell_differentiation,GO:0043565:sequence-specific_DNA_binding,GO:0045604:regulation_of_epidermal_cell_differentiation
Omega-6%	3	rs35194512	1	63048277	C	A	2.405e-13	62900811	63199936	299126	289	No	No	DOCK7	ENSG00000116641	intron_variant	MODIFIER	Transcript	ENST00000340370.5	protein_coding	-	-	-	-	-	-	-	0.4191	0.1726	0.2704	0.3957	2.499	-	GO:0000226:microtubule_cytoskeleton_organization,GO:0005085:guanyl-nucleotide_exchange_factor_activity,GO:0005488:binding,GO:0007264:small_GTPase_mediated_signal_transduction,GO:0007409:axonogenesis,GO:0008180:COP9_signalosome,GO:0030424:axon,GO:0030426:growth_cone,GO:0031175:neuron_projection_development,GO:0032863:activation_of_Rac_GTPase_activity,GO:0033138:positive_regulation_of_peptidyl-serine_phosphorylation,GO:0043005:neuron_projection,GO:0043473:pigmentation,GO:0045178:basal_part_of_cell,GO:0045200:establishment_of_neuroblast_polarity,GO:0048365:Rac_GTPase_binding
Omega-6%	3	rs11164870	1	93552187	C	G	4.18e-08	93552187	93552187	1	1	No	No	MTF2	ENSG00000143033	intron_variant	MODIFIER	Transcript	ENST00000370298.4	protein_coding	-	-	-	-	-	-	-	-	-	-	-	-	-	GO:0000122:negative_regulation_of_transcription_from_RNA_polymerase_II_promoter,GO:0003677:DNA_binding,GO:0005515:protein_binding,GO:0005634:nucleus,GO:0005737:cytoplasm,GO:0007379:segment_specification,GO:0008270:zinc_ion_binding,GO:0016568:chromatin_modification,GO:0019827:stem_cell_maintenance,GO:0035064:methylated_histone_residue_binding,GO:0035098:ESC/E(Z)_complex,GO:0045944:positive_regulation_of_transcription_from_RNA_polymerase_II_promoter,GO:0048863:stem_cell_differentiation,GO:0061086:negative_regulation_of_histone_H3-K27_methylation,GO:0061087:positive_regulation_of_histone_H3-K27_methylation
Omega-6%	3	1:93882912_GA_G	1	93882912	GA	G	2.243e-08	93814411	93882912	68502	8	No	No	-	-	intergenic_variant	MODIFIER	-	-	-	-	-	-	-	-	-	-	-	-	-	-	-	-	-
Omega-6%	3	rs12030654	1	156721032	A	T	4.494e-08	156720550	156780317	59768	3	Yes	Yes	HDGF	ENSG00000143321	intron_variant	MODIFIER	Transcript	ENST00000368206.5	protein_coding	-	-	-	-	-	-	-	0.062	0.125	0.331	0.2607	14.8	-	GO:0000122:negative_regulation_of_transcription_from_RNA_polymerase_II_promoter,GO:0000166:nucleotide_binding,GO:0001106:RNA_polymerase_II_transcription_corepressor_activity,GO:0001222:transcription_corepressor_binding,GO:0003677:DNA_binding,GO:0005615:extracellular_space,GO:0005634:nucleus,GO:0005654:nucleoplasm,GO:0005737:cytoplasm,GO:0006987:activation_of_signaling_protein_activity_involved_in_unfolded_protein_response,GO:0007165:signal_transduction,GO:0008083:growth_factor_activity,GO:0008201:heparin_binding,GO:0008283:cell_proliferation,GO:0017053:transcriptional_repressor_complex,GO:0030968:endoplasmic_reticulum_unfolded_protein_response,GO:0034504:protein_localization_to_nucleus,GO:0044267:cellular_protein_metabolic_process,GO:0045944:positive_regulation_of_transcription_from_RNA_polymerase_II_promoter
Omega-6%	3	rs661665	2	21265141	A	C	5.793e-14	21221035	21360583	139549	38	No	No	APOB	ENSG00000084674	intron_variant	MODIFIER	Transcript	ENST00000233242.1	protein_coding	-	-	-	-	-	-	-	0.2678	0.879	0.492	0.7321	0.406	-	GO:0001523:retinoid_metabolic_process,GO:0001701:in_utero_embryonic_development,GO:0005319:lipid_transporter_activity,GO:0005488:binding,GO:0005515:protein_binding,GO:0005543:phospholipid_binding,GO:0005576:extracellular_region,GO:0005615:extracellular_space,GO:0005737:cytoplasm,GO:0005769:early_endosome,GO:0005783:endoplasmic_reticulum,GO:0005788:endoplasmic_reticulum_lumen,GO:0005789:endoplasmic_reticulum_membrane,GO:0005829:cytosol,GO:0005886:plasma_membrane,GO:0006629:lipid_metabolic_process,GO:0006642:triglyceride_mobilization,GO:0006869:lipid_transport,GO:0006898:receptor-mediated_endocytosis,GO:0007283:spermatogenesis,GO:0007399:nervous_system_development,GO:0007596:blood_coagulation,GO:0007603:phototransduction_-_visible_light,GO:0008201:heparin_binding,GO:0008203:cholesterol_metabolic_process,GO:0008289:lipid_binding,GO:0009566:fertilization,GO:0009615:response_to_virus,GO:0009743:response_to_carbohydrate_stimulus,GO:0009743:response_to_carbohydrate,GO:0009791:post-embryonic_development,GO:0010008:endosome_membrane,GO:0010033:response_to_organic_substance,GO:0010269:response_to_selenium_ion,GO:0010744:positive_regulation_of_macrophage_derived_foam_cell_differentiation,GO:0010884:positive_regulation_of_lipid_storage,GO:0010886:positive_regulation_of_cholesterol_storage,GO:0012506:vesicle_membrane,GO:0016042:lipid_catabolic_process,GO:0017127:cholesterol_transporter_activity,GO:0019433:triglyceride_catabolic_process,GO:0019899:enzyme_binding,GO:0030301:cholesterol_transport,GO:0030317:sperm_motility,GO:0030669:clathrin-coated_endocytic_vesicle_membrane,GO:0031904:endosome_lumen,GO:0031983:vesicle_lumen,GO:0032496:response_to_lipopolysaccharide,GO:0033344:cholesterol_efflux,GO:0034359:mature_chylomicron,GO:0034360:chylomicron_remnant,GO:0034361:very-low-density_lipoprotein_particle,GO:0034362:low-density_lipoprotein_particle,GO:0034363:intermediate-density_lipoprotein_particle,GO:0034374:low-density_lipoprotein_particle_remodeling,GO:0034379:very-low-density_lipoprotein_particle_assembly,GO:0034383:low-density_lipoprotein_particle_clearance,GO:0042157:lipoprotein_metabolic_process,GO:0042158:lipoprotein_biosynthetic_process,GO:0042159:lipoprotein_catabolic_process,GO:0042627:chylomicron,GO:0042632:cholesterol_homeostasis,GO:0042953:lipoprotein_transport,GO:0043231:intracellular_membrane-bounded_organelle,GO:0044281:small_molecule_metabolic_process,GO:0045540:regulation_of_cholesterol_biosynthetic_process,GO:0046982:protein_heterodimerization_activity,GO:0048844:artery_morphogenesis,GO:0050750:low-density_lipoprotein_particle_receptor_binding,GO:0050900:leukocyte_migration,GO:0071356:cellular_response_to_tumor_necrosis_factor,GO:0071379:cellular_response_to_prostaglandin_stimulus,GO:0071682:endocytic_vesicle_lumen
Omega-6%	3	rs79945326	2	27170093	A	C	3.505e-10	27170093	27325141	155049	4	No	No	DPYSL5	ENSG00000157851	3_prime_UTR_variant	MODIFIER	Transcript	ENST00000288699.6	protein_coding	2083	-	-	-	-	-	-	0.003	0	0.0507	0.0051	16.31	-	GO:0005515:protein_binding,GO:0005737:cytoplasm,GO:0005829:cytosol,GO:0006208:pyrimidine_nucleobase_catabolic_process,GO:0007165:signal_transduction,GO:0007399:nervous_system_development,GO:0007411:axon_guidance,GO:0016787:hydrolase_activity,GO:0016810:hydrolase_activity_-_acting_on_carbon-nitrogen_(but_not_peptide)_bonds,GO:0016812:hydrolase_activity_-_acting_on_carbon-nitrogen_(but_not_peptide)_bonds_-_in_cyclic_amides,GO:0030182:neuron_differentiation,GO:0030425:dendrite,GO:0043025:neuronal_cell_body,GO:0043234:protein_complex
Omega-6%	3	rs1659676	2	27399294	C	T	5.023e-16	27379262	27543209	163948	90	No	No	-	-	intergenic_variant	MODIFIER	-	-	-	-	-	-	-	-	-	-	-	-	-	-	-	-	-
Omega-6%	3	rs62130712	2	27523089	A	G	1.281e-10	27404674	27523089	118416	5	No	No	TRIM54	ENSG00000138100	intron_variant	MODIFIER	Transcript	ENST00000296098.4	protein_coding	-	-	-	-	-	-	-	0.0144	0	0.1014	0.0133	6.64	FASTING_PLASMA_GLUCOSE_LEVEL_QUANTITATIVE_TRAIT_LOCUS_5+MIM_morbid+ENSG00000084734	GO:0004871:signal_transducer_activity,GO:0005515:protein_binding,GO:0005622:intracellular,GO:0005874:microtubule,GO:0005875:microtubule_associated_complex,GO:0007017:microtubule-based_process,GO:0007026:negative_regulation_of_microtubule_depolymerization,GO:0007165:signal_transduction,GO:0007275:multicellular_organismal_development,GO:0008017:microtubule_binding,GO:0008270:zinc_ion_binding,GO:0030018:Z_disc,GO:0030154:cell_differentiation,GO:0046417:chorismate_metabolic_process,GO:0046872:metal_ion_binding
Omega-6%	3	rs142398019	2	27589082	GGT	G	1.397e-12	27379189	27796159	416971	11	No	No	EIF2B4	ENSG00000115211	intron_variant	MODIFIER	Transcript	ENST00000451130.2	protein_coding	-	-	-	-	-	-	-	-	-	-	-	-	-	GO:0001541:ovarian_follicle_development,GO:0003743:translation_initiation_factor_activity,GO:0005085:guanyl-nucleotide_exchange_factor_activity,GO:0005515:protein_binding,GO:0005737:cytoplasm,GO:0005829:cytosol,GO:0005851:eukaryotic_translation_initiation_factor_2B_complex,GO:0006412:translation,GO:0006413:translational_initiation,GO:0006417:regulation_of_translation,GO:0006446:regulation_of_translational_initiation,GO:0009408:response_to_heat,GO:0009749:response_to_glucose,GO:0010467:gene_expression,GO:0014003:oligodendrocyte_development,GO:0031369:translation_initiation_factor_binding,GO:0032057:negative_regulation_of_translational_initiation_in_response_to_stress,GO:0042552:myelination,GO:0043434:response_to_peptide_hormone,GO:0044237:cellular_metabolic_process,GO:0044267:cellular_protein_metabolic_process,GO:0045947:negative_regulation_of_translational_initiation,GO:0051716:cellular_response_to_stimulus
Omega-6%	3	rs13001266	2	27710421	T	C	1.328e-11	27527292	27735033	207742	5	No	No	IFT172	ENSG00000138002	intron_variant	MODIFIER	Transcript	ENST00000260570.3	protein_coding	-	-	-	-	-	-	-	0.0008	0	0.0765	0.0215	6.89	-	GO:0001841:neural_tube_formation,GO:0005488:binding,GO:0005515:protein_binding,GO:0005929:cilium,GO:0007224:smoothened_signaling_pathway,GO:0007368:determination_of_left/right_symmetry,GO:0009953:dorsal/ventral_pattern_formation,GO:0016485:protein_processing,GO:0021522:spinal_cord_motor_neuron_differentiation,GO:0042384:cilium_assembly
Omega-6%	3	rs1260326	2	27730940	T	C	2.264e-90	27482090	27972833	490744	374	No	No	GCKR	ENSG00000084734	missense_variant,splice_region_variant	MODERATE	Transcript	ENST00000264717.2	protein_coding	1400	1337	446	P/L	cCg/cTg	-	-	-	-	-	-	-	-	GO:0000060:protein_import_into_nucleus_-_translocation,GO:0001678:cellular_glucose_homeostasis,GO:0004857:enzyme_inhibitor_activity,GO:0005515:protein_binding,GO:0005634:nucleus,GO:0005654:nucleoplasm,GO:0005737:cytoplasm,GO:0005739:mitochondrion,GO:0005829:cytosol,GO:0005975:carbohydrate_metabolic_process,GO:0008645:hexose_transport,GO:0009750:response_to_fructose_stimulus,GO:0009750:response_to_fructose,GO:0010827:regulation_of_glucose_transport,GO:0015758:glucose_transport,GO:0019899:enzyme_binding,GO:0019904:protein_domain_specific_binding,GO:0030246:carbohydrate_binding,GO:0033132:negative_regulation_of_glucokinase_activity,GO:0033133:positive_regulation_of_glucokinase_activity,GO:0043086:negative_regulation_of_catalytic_activity,GO:0044281:small_molecule_metabolic_process,GO:0046415:urate_metabolic_process,GO:0055085:transmembrane_transport,GO:0070095:fructose-6-phosphate_binding,GO:0070328:triglyceride_homeostasis
Omega-6%	3	rs76019819	2	27761994	T	A	5.21e-12	27738632	27995931	257300	82	No	No	AC109829.1	ENSG00000233438	intron_variant	MODIFIER	Transcript	ENST00000447166.1	protein_coding	-	-	-	-	-	-	-	0.5378	0.3373	0.2326	0.3333	2.445	-	-
Omega-6%	3	rs62138973	2	27847642	G	C	1.708e-11	27829070	27847642	18573	2	No	No	GPN1	ENSG00000198522	upstream_gene_variant	MODIFIER	Transcript	ENST00000264718.3	protein_coding	-	-	-	-	-	-	-	0.0129	0	0.1093	0.0164	9.039	-	GO:0000166:nucleotide_binding,GO:0003924:GTPase_activity,GO:0005525:GTP_binding,GO:0005737:cytoplasm,GO:0017111:nucleoside-triphosphatase_activity,GO:0043231:intracellular_membrane-bounded_organelle
Omega-6%	3	rs13030345	2	28003174	T	G	2.736e-22	27927968	28113911	185944	10	No	No	RBKS	ENSG00000171174	downstream_gene_variant	MODIFIER	Transcript	ENST00000302188.3	protein_coding	-	-	-	-	-	-	-	0.0197	0.3046	0.1948	0.1391	7.594	-	GO:0004747:ribokinase_activity,GO:0005524:ATP_binding,GO:0006014:D-ribose_metabolic_process,GO:0019303:D-ribose_catabolic_process
Omega-6%	3	rs12465012	2	28028191	T	C	7.257e-09	28017792	28033538	15747	22	No	No	RBKS	ENSG00000171174	intron_variant	MODIFIER	Transcript	ENST00000302188.3	protein_coding	-	-	-	-	-	-	-	0.6755	0.6478	0.2346	0.316	0.086	-	GO:0004747:ribokinase_activity,GO:0005524:ATP_binding,GO:0006014:D-ribose_metabolic_process,GO:0019303:D-ribose_catabolic_process
Omega-6%	3	rs17758075	2	28145159	T	G	1.542e-11	28057129	28276643	219515	76	No	No	BRE	ENSG00000158019	intron_variant	MODIFIER	Transcript	ENST00000344773.2	protein_coding	-	-	-	-	-	-	-	0.0129	0.002	0.2425	0.226	1.668	-	GO:0000152:nuclear_ubiquitin_ligase_complex,GO:0000268:peroxisome_targeting_sequence_binding,GO:0005164:tumor_necrosis_factor_receptor_binding,GO:0005515:protein_binding,GO:0005634:nucleus,GO:0005737:cytoplasm,GO:0006302:double-strand_break_repair,GO:0006915:apoptotic_process,GO:0006974:cellular_response_to_DNA_damage_stimulus,GO:0007165:signal_transduction,GO:0010212:response_to_ionizing_radiation,GO:0016568:chromatin_modification,GO:0031572:G2_DNA_damage_checkpoint,GO:0031593:polyubiquitin_binding,GO:0045739:positive_regulation_of_DNA_repair,GO:0070531:BRCA1-A_complex,GO:0070552:BRISC_complex
Omega-6%	3	rs62140396	2	28246841	A	G	4.151e-13	28244926	28246841	1916	2	No	No	BRE	ENSG00000158019	intron_variant	MODIFIER	Transcript	ENST00000344773.2	protein_coding	-	-	-	-	-	-	-	0.0038	0	0.1173	0.0143	2.457	-	GO:0000152:nuclear_ubiquitin_ligase_complex,GO:0000268:peroxisome_targeting_sequence_binding,GO:0005164:tumor_necrosis_factor_receptor_binding,GO:0005515:protein_binding,GO:0005634:nucleus,GO:0005737:cytoplasm,GO:0006302:double-strand_break_repair,GO:0006915:apoptotic_process,GO:0006974:cellular_response_to_DNA_damage_stimulus,GO:0007165:signal_transduction,GO:0010212:response_to_ionizing_radiation,GO:0016568:chromatin_modification,GO:0031572:G2_DNA_damage_checkpoint,GO:0031593:polyubiquitin_binding,GO:0045739:positive_regulation_of_DNA_repair,GO:0070531:BRCA1-A_complex,GO:0070552:BRISC_complex
Omega-6%	3	rs79468673	2	28254894	G	A	8.7e-09	28254894	28301540	46647	2	No	No	BRE	ENSG00000158019	intron_variant	MODIFIER	Transcript	ENST00000344773.2	protein_coding	-	-	-	-	-	-	-	0	0	0.0417	0.0072	1.517	-	GO:0000152:nuclear_ubiquitin_ligase_complex,GO:0000268:peroxisome_targeting_sequence_binding,GO:0005164:tumor_necrosis_factor_receptor_binding,GO:0005515:protein_binding,GO:0005634:nucleus,GO:0005737:cytoplasm,GO:0006302:double-strand_break_repair,GO:0006915:apoptotic_process,GO:0006974:cellular_response_to_DNA_damage_stimulus,GO:0007165:signal_transduction,GO:0010212:response_to_ionizing_radiation,GO:0016568:chromatin_modification,GO:0031572:G2_DNA_damage_checkpoint,GO:0031593:polyubiquitin_binding,GO:0045739:positive_regulation_of_DNA_repair,GO:0070531:BRCA1-A_complex,GO:0070552:BRISC_complex
Omega-6%	3	rs13016086	2	28315770	C	T	1.711e-08	28315770	28393115	77346	2	No	No	BRE	ENSG00000158019	intron_variant	MODIFIER	Transcript	ENST00000344773.2	protein_coding	-	-	-	-	-	-	-	0.0045	0	0.1093	0.0174	5.391	-	GO:0000152:nuclear_ubiquitin_ligase_complex,GO:0000268:peroxisome_targeting_sequence_binding,GO:0005164:tumor_necrosis_factor_receptor_binding,GO:0005515:protein_binding,GO:0005634:nucleus,GO:0005737:cytoplasm,GO:0006302:double-strand_break_repair,GO:0006915:apoptotic_process,GO:0006974:cellular_response_to_DNA_damage_stimulus,GO:0007165:signal_transduction,GO:0010212:response_to_ionizing_radiation,GO:0016568:chromatin_modification,GO:0031572:G2_DNA_damage_checkpoint,GO:0031593:polyubiquitin_binding,GO:0045739:positive_regulation_of_DNA_repair,GO:0070531:BRCA1-A_complex,GO:0070552:BRISC_complex
Omega-6%	3	rs7349418	2	28443050	C	T	6.557e-16	28203294	28532309	329016	50	No	No	BRE	ENSG00000158019	intron_variant	MODIFIER	Transcript	ENST00000344773.2	protein_coding	-	-	-	-	-	-	-	-	-	-	-	-	-	GO:0000152:nuclear_ubiquitin_ligase_complex,GO:0000268:peroxisome_targeting_sequence_binding,GO:0005164:tumor_necrosis_factor_receptor_binding,GO:0005515:protein_binding,GO:0005634:nucleus,GO:0005737:cytoplasm,GO:0006302:double-strand_break_repair,GO:0006915:apoptotic_process,GO:0006974:cellular_response_to_DNA_damage_stimulus,GO:0007165:signal_transduction,GO:0010212:response_to_ionizing_radiation,GO:0016568:chromatin_modification,GO:0031572:G2_DNA_damage_checkpoint,GO:0031593:polyubiquitin_binding,GO:0045739:positive_regulation_of_DNA_repair,GO:0070531:BRCA1-A_complex,GO:0070552:BRISC_complex
Omega-6%	3	rs4299376	2	44072576	G	T	2.733e-10	44072576	44096770	24195	8	No	Yes	ABCG8	ENSG00000143921	intron_variant	MODIFIER	Transcript	ENST00000272286.2	protein_coding	-	-	-	-	-	-	-	-	-	-	-	-	-	GO:0005515:protein_binding,GO:0005524:ATP_binding,GO:0005886:plasma_membrane,GO:0006200:ATP_catabolic_process,GO:0007584:response_to_nutrient,GO:0007588:excretion,GO:0010949:negative_regulation_of_intestinal_phytosterol_absorption,GO:0015248:sterol_transporter_activity,GO:0015914:phospholipid_transport,GO:0015918:sterol_transport,GO:0016020:membrane,GO:0016021:integral_component_of_membrane,GO:0016324:apical_plasma_membrane,GO:0016887:ATPase_activity,GO:0017127:cholesterol_transporter_activity,GO:0030299:intestinal_cholesterol_absorption,GO:0033344:cholesterol_efflux,GO:0042493:response_to_drug,GO:0042632:cholesterol_homeostasis,GO:0044281:small_molecule_metabolic_process,GO:0045796:negative_regulation_of_intestinal_cholesterol_absorption,GO:0046982:protein_heterodimerization_activity,GO:0055085:transmembrane_transport,GO:0055092:sterol_homeostasis
Omega-6%	3	rs55810502	5	74380959	G	A	1.7e-10	74357094	74422362	65269	18	No	Yes	ANKRD31	ENSG00000145700	intron_variant	MODIFIER	Transcript	ENST00000506364.2	protein_coding	-	-	-	-	-	-	-	0.5113	0.2083	0.1909	0.1728	2.794	-	GO:0005515:protein_binding
Omega-6%	3	rs11443896	5	74644785	TA	T	1.02e-14	74395041	74892002	496962	296	No	Yes	HMGCR	ENSG00000113161	intron_variant	MODIFIER	Transcript	ENST00000287936.4	protein_coding	-	-	-	-	-	-	-	0.3472	0.5099	0.3887	0.5532	1.561	GM2-GANGLIOSIDOSIS_TYPE_2+G2P+ENSG00000049860,SANDHOFF_DISEASE+MIM_morbid+ENSG00000049860,Sandhoff_disease__adult_form+Orphanet+ENSG00000049860,Sandhoff_disease__infantile_form+Orphanet+ENSG00000049860,Sandhoff_disease__juvenile_form+Orphanet+ENSG00000049860	GO:0004420:hydroxymethylglutaryl-CoA_reductase_(NADPH)_activity,GO:0005515:protein_binding,GO:0005778:peroxisomal_membrane,GO:0005783:endoplasmic_reticulum,GO:0005789:endoplasmic_reticulum_membrane,GO:0006695:cholesterol_biosynthetic_process,GO:0006743:ubiquinone_metabolic_process,GO:0007568:aging,GO:0007584:response_to_nutrient,GO:0008158:hedgehog_receptor_activity,GO:0008284:positive_regulation_of_cell_proliferation,GO:0008299:isoprenoid_biosynthetic_process,GO:0008542:visual_learning,GO:0009790:embryo_development,GO:0010664:negative_regulation_of_striated_muscle_cell_apoptotic_process,GO:0010666:positive_regulation_of_cardiac_muscle_cell_apoptotic_process,GO:0015936:coenzyme_A_metabolic_process,GO:0016020:membrane,GO:0016021:integral_component_of_membrane,GO:0016616:oxidoreductase_activity_-_acting_on_the_CH-OH_group_of_donors_-_NAD_or_NADP_as_acceptor,GO:0032874:positive_regulation_of_stress-activated_MAPK_cascade,GO:0042282:hydroxymethylglutaryl-CoA_reductase_activity,GO:0042803:protein_homodimerization_activity,GO:0043066:negative_regulation_of_apoptotic_process,GO:0043231:intracellular_membrane-bounded_organelle,GO:0043407:negative_regulation_of_MAP_kinase_activity,GO:0044255:cellular_lipid_metabolic_process,GO:0044281:small_molecule_metabolic_process,GO:0045445:myoblast_differentiation,GO:0045471:response_to_ethanol,GO:0045908:negative_regulation_of_vasodilation,GO:0048643:positive_regulation_of_skeletal_muscle_tissue_development,GO:0048661:positive_regulation_of_smooth_muscle_cell_proliferation,GO:0050661:NADP_binding,GO:0050662:coenzyme_binding,GO:0051262:protein_tetramerization,GO:0055114:oxidation-reduction_process,GO:0061045:negative_regulation_of_wound_healing,GO:0061179:negative_regulation_of_insulin_secretion_involved_in_cellular_response_to_glucose_stimulus,GO:0070374:positive_regulation_of_ERK1_and_ERK2_cascade,GO:0070402:NADPH_binding
Omega-6%	3	rs72633976	5	74907260	A	G	5.247e-13	74896798	75015242	118445	64	No	Yes	ANKDD1B	ENSG00000189045	upstream_gene_variant	MODIFIER	Transcript	ENST00000601380.2	protein_coding	-	-	-	-	-	-	-	0.0469	0.2312	0.1143	0.2168	9.72	-	GO:0005515:protein_binding,GO:0007165:signal_transduction
Omega-6%	3	rs79220007	6	26098474	C	T	3.069e-08	26093141	26098474	5334	2	No	No	HFE	ENSG00000010704	3_prime_UTR_variant	MODIFIER	Transcript	ENST00000357618.5	protein_coding	5189	-	-	-	-	-	-	0.003	0	0.0427	0.002	3.65	-	GO:0001916:positive_regulation_of_T_cell_mediated_cytotoxicity,GO:0002474:antigen_processing_and_presentation_of_peptide_antigen_via_MHC_class_I,GO:0003823:antigen_binding,GO:0005102:receptor_binding,GO:0005515:protein_binding,GO:0005769:early_endosome,GO:0005886:plasma_membrane,GO:0005887:integral_component_of_plasma_membrane,GO:0006461:protein_complex_assembly,GO:0006879:cellular_iron_ion_homeostasis,GO:0006955:immune_response,GO:0007565:female_pregnancy,GO:0010106:cellular_response_to_iron_ion_starvation,GO:0019882:antigen_processing_and_presentation,GO:0031410:cytoplasmic_vesicle,GO:0042446:hormone_biosynthetic_process,GO:0042605:peptide_antigen_binding,GO:0042612:MHC_class_I_protein_complex,GO:0045177:apical_part_of_cell,GO:0045178:basal_part_of_cell,GO:0048471:perinuclear_region_of_cytoplasm,GO:0055037:recycling_endosome,GO:0055072:iron_ion_homeostasis,GO:0060586:multicellular_organismal_iron_ion_homeostasis,GO:0097459:iron_ion_import_into_cell
Omega-6%	3	rs3106166	6	160838361	G	A	1.567e-16	160710461	161074143	363683	179	No	No	SLC22A3	ENSG00000146477	intron_variant	MODIFIER	Transcript	ENST00000275300.2	protein_coding	-	-	-	-	-	-	-	0.7458	0.5903	0.4592	0.4826	2.021	-	GO:0005329:dopamine_transmembrane_transporter_activity,GO:0005515:protein_binding,GO:0005886:plasma_membrane,GO:0005887:integral_component_of_plasma_membrane,GO:0006855:drug_transmembrane_transport,GO:0015075:ion_transmembrane_transporter_activity,GO:0015101:organic_cation_transmembrane_transporter_activity,GO:0015651:quaternary_ammonium_group_transmembrane_transporter_activity,GO:0015695:organic_cation_transport,GO:0015697:quaternary_ammonium_group_transport,GO:0015844:monoamine_transport,GO:0015872:dopamine_transport,GO:0016020:membrane,GO:0016021:integral_component_of_membrane,GO:0019534:toxin_transporter_activity,GO:0022857:transmembrane_transporter_activity,GO:0032098:regulation_of_appetite,GO:0034220:ion_transmembrane_transport,GO:0044281:small_molecule_metabolic_process,GO:0051608:histamine_transport,GO:0051615:histamine_uptake,GO:0055085:transmembrane_transport,GO:1901998:toxin_transport
Omega-6%	3	rs80106498	6	161083025	A	G	2.151e-08	161023345	161085026	61682	14	No	No	LPA	ENSG00000198670	intron_variant	MODIFIER	Transcript	ENST00000447678.1	protein_coding	-	-	-	-	-	-	-	0.0129	0.005	0.1322	0.0736	1.081	-	GO:0001968:fibronectin_binding,GO:0003824:catalytic_activity,GO:0004252:serine-type_endopeptidase_activity,GO:0004866:endopeptidase_inhibitor_activity,GO:0005576:extracellular_region,GO:0006508:proteolysis,GO:0006629:lipid_metabolic_process,GO:0006869:lipid_transport,GO:0006898:receptor-mediated_endocytosis,GO:0008015:blood_circulation,GO:0008201:heparin_binding,GO:0010951:negative_regulation_of_endopeptidase_activity,GO:0034185:apolipoprotein_binding,GO:0034358:plasma_lipoprotein_particle,GO:0042157:lipoprotein_metabolic_process,GO:0044281:small_molecule_metabolic_process
Omega-6%	3	rs56393506	6	161089307	T	C	1.03e-09	161089307	161089307	1	1	No	No	LPA	ENSG00000198670	upstream_gene_variant	MODIFIER	Transcript	ENST00000447678.1	protein_coding	-	-	-	-	-	-	-	0.2118	0.0942	0.1819	0.2065	5.899	-	GO:0001968:fibronectin_binding,GO:0003824:catalytic_activity,GO:0004252:serine-type_endopeptidase_activity,GO:0004866:endopeptidase_inhibitor_activity,GO:0005576:extracellular_region,GO:0006508:proteolysis,GO:0006629:lipid_metabolic_process,GO:0006869:lipid_transport,GO:0006898:receptor-mediated_endocytosis,GO:0008015:blood_circulation,GO:0008201:heparin_binding,GO:0010951:negative_regulation_of_endopeptidase_activity,GO:0034185:apolipoprotein_binding,GO:0034358:plasma_lipoprotein_particle,GO:0042157:lipoprotein_metabolic_process,GO:0044281:small_molecule_metabolic_process
Omega-6%	3	rs73107473	7	44577622	A	G	8.16e-10	44570717	44580876	10160	6	No	No	NPC1L1	ENSG00000015520	intron_variant	MODIFIER	Transcript	ENST00000289547.4	protein_coding	-	-	-	-	-	-	-	0.0121	0.005	0.1521	0.0798	2.139	-	GO:0005515:protein_binding,GO:0005886:plasma_membrane,GO:0006695:cholesterol_biosynthetic_process,GO:0008144:drug_binding,GO:0008158:hedgehog_receptor_activity,GO:0015918:sterol_transport,GO:0016020:membrane,GO:0016021:integral_component_of_membrane,GO:0016324:apical_plasma_membrane,GO:0017137:Rab_GTPase_binding,GO:0030299:intestinal_cholesterol_absorption,GO:0030301:cholesterol_transport,GO:0030659:cytoplasmic_vesicle_membrane,GO:0031489:myosin_V_binding,GO:0031526:brush_border_membrane,GO:0042157:lipoprotein_metabolic_process,GO:0042493:response_to_drug,GO:0042632:cholesterol_homeostasis,GO:0044281:small_molecule_metabolic_process
Omega-6%	3	rs79624003	7	73012785	G	A	1.028e-25	72822848	73058017	235170	155	No	No	MLXIPL	ENSG00000009950	intron_variant	MODIFIER	Transcript	ENST00000313375.3	protein_coding	-	-	-	-	-	-	-	0.0552	0.0913	0.1193	0.0808	2.216	-	GO:0000122:negative_regulation_of_transcription_from_RNA_polymerase_II_promoter,GO:0003677:DNA_binding,GO:0003700:sequence-specific_DNA_binding_transcription_factor_activity,GO:0005515:protein_binding,GO:0005634:nucleus,GO:0005654:nucleoplasm,GO:0005667:transcription_factor_complex,GO:0005737:cytoplasm,GO:0005829:cytosol,GO:0006112:energy_reserve_metabolic_process,GO:0006351:transcription_-_DNA-templated,GO:0006355:regulation_of_transcription_-_DNA-templated,GO:0008134:transcription_factor_binding,GO:0008284:positive_regulation_of_cell_proliferation,GO:0009653:anatomical_structure_morphogenesis,GO:0010255:glucose_mediated_signaling_pathway,GO:0031325:positive_regulation_of_cellular_metabolic_process,GO:0033137:negative_regulation_of_peptidyl-serine_phosphorylation,GO:0035538:carbohydrate_response_element_binding,GO:0042304:regulation_of_fatty_acid_biosynthetic_process,GO:0042593:glucose_homeostasis,GO:0044281:small_molecule_metabolic_process,GO:0045723:positive_regulation_of_fatty_acid_biosynthetic_process,GO:0045821:positive_regulation_of_glycolysis,GO:0045892:negative_regulation_of_transcription_-_DNA-dependent,GO:0045892:negative_regulation_of_transcription_-_DNA-templated,GO:0045893:positive_regulation_of_transcription_-_DNA-dependent,GO:0045893:positive_regulation_of_transcription_-_DNA-templated,GO:0045944:positive_regulation_of_transcription_from_RNA_polymerase_II_promoter,GO:0046889:positive_regulation_of_lipid_biosynthetic_process,GO:0046982:protein_heterodimerization_activity,GO:0046983:protein_dimerization_activity,GO:0055089:fatty_acid_homeostasis,GO:0070328:triglyceride_homeostasis,GO:0071157:negative_regulation_of_cell_cycle_arrest,GO:0090324:negative_regulation_of_oxidative_phosphorylation,GO:2000505:regulation_of_energy_homeostasis
Omega-6%	3	rs268	8	19813529	G	A	4.994e-10	19793581	19903935	110355	4	No	No	LPL	ENSG00000175445	missense_variant	MODERATE	Transcript	ENST00000311322.8	protein_coding	1423	953	318	N/S	aAt/aGt	tolerated(0.24)	benign(0.137)	0.0008	0	0.0139	0.0031	21.2	-	GO:0001523:retinoid_metabolic_process,GO:0004465:lipoprotein_lipase_activity,GO:0004620:phospholipase_activity,GO:0004806:triglyceride_lipase_activity,GO:0005102:receptor_binding,GO:0005515:protein_binding,GO:0005576:extracellular_region,GO:0005615:extracellular_space,GO:0005886:plasma_membrane,GO:0006629:lipid_metabolic_process,GO:0006633:fatty_acid_biosynthetic_process,GO:0006641:triglyceride_metabolic_process,GO:0006644:phospholipid_metabolic_process,GO:0007603:phototransduction_-_visible_light,GO:0008201:heparin_binding,GO:0009409:response_to_cold,GO:0009986:cell_surface,GO:0010744:positive_regulation_of_macrophage_derived_foam_cell_differentiation,GO:0010886:positive_regulation_of_cholesterol_storage,GO:0010890:positive_regulation_of_sequestering_of_triglyceride,GO:0016042:lipid_catabolic_process,GO:0017129:triglyceride_binding,GO:0019432:triglyceride_biosynthetic_process,GO:0019433:triglyceride_catabolic_process,GO:0031012:extracellular_matrix,GO:0031225:anchored_component_of_membrane,GO:0034185:apolipoprotein_binding,GO:0034361:very-low-density_lipoprotein_particle,GO:0034371:chylomicron_remodeling,GO:0034372:very-low-density_lipoprotein_particle_remodeling,GO:0042157:lipoprotein_metabolic_process,GO:0042493:response_to_drug,GO:0042627:chylomicron,GO:0044281:small_molecule_metabolic_process,GO:0070328:triglyceride_homeostasis
Omega-6%	3	rs15285	8	19824667	T	C	9.562e-10	19811967	19859539	47573	9	No	No	LPL	ENSG00000175445	3_prime_UTR_variant	MODIFIER	Transcript	ENST00000311322.8	protein_coding	3744	-	-	-	-	-	-	0.5348	0.2312	0.3171	0.2209	2.52	-	GO:0001523:retinoid_metabolic_process,GO:0004465:lipoprotein_lipase_activity,GO:0004620:phospholipase_activity,GO:0004806:triglyceride_lipase_activity,GO:0005102:receptor_binding,GO:0005515:protein_binding,GO:0005576:extracellular_region,GO:0005615:extracellular_space,GO:0005886:plasma_membrane,GO:0006629:lipid_metabolic_process,GO:0006633:fatty_acid_biosynthetic_process,GO:0006641:triglyceride_metabolic_process,GO:0006644:phospholipid_metabolic_process,GO:0007603:phototransduction_-_visible_light,GO:0008201:heparin_binding,GO:0009409:response_to_cold,GO:0009986:cell_surface,GO:0010744:positive_regulation_of_macrophage_derived_foam_cell_differentiation,GO:0010886:positive_regulation_of_cholesterol_storage,GO:0010890:positive_regulation_of_sequestering_of_triglyceride,GO:0016042:lipid_catabolic_process,GO:0017129:triglyceride_binding,GO:0019432:triglyceride_biosynthetic_process,GO:0019433:triglyceride_catabolic_process,GO:0031012:extracellular_matrix,GO:0031225:anchored_component_of_membrane,GO:0034185:apolipoprotein_binding,GO:0034361:very-low-density_lipoprotein_particle,GO:0034371:chylomicron_remodeling,GO:0034372:very-low-density_lipoprotein_particle_remodeling,GO:0042157:lipoprotein_metabolic_process,GO:0042493:response_to_drug,GO:0042627:chylomicron,GO:0044281:small_molecule_metabolic_process,GO:0070328:triglyceride_homeostasis
Omega-6%	3	rs28597716	8	19936687	G	A	4.01e-13	19818773	19943364	124592	130	No	No	AC100802.3	ENSG00000253775	upstream_gene_variant	MODIFIER	Transcript	ENST00000519197.1	antisense	-	-	-	-	-	-	-	0.1611	0.1032	0.2167	0.1288	1.521	Hyperlipoproteinaemia_type_1+G2P+ENSG00000175445,HYPERLIPIDEMIA__FAMILIAL_COMBINED__3+MIM_morbid+ENSG00000175445,Hyperlipoproteinemia__type_I+MIM_morbid+ENSG00000175445,Familial_lipoprotein_lipase_deficiency+Orphanet+ENSG00000175445	-
Omega-6%	3	rs12546944	8	126447473	A	G	5.214e-09	126447473	126449406	1934	3	No	No	TRIB1	ENSG00000173334	intron_variant	MODIFIER	Transcript	ENST00000311922.3	protein_coding	-	-	-	-	-	-	-	0.5855	0.623	0.1769	0.3998	5.26	-	GO:0004672:protein_kinase_activity,GO:0004860:protein_kinase_inhibitor_activity,GO:0005524:ATP_binding,GO:0005634:nucleus,GO:0005737:cytoplasm,GO:0006468:protein_phosphorylation,GO:0006469:negative_regulation_of_protein_kinase_activity,GO:0007254:JNK_cascade,GO:0008134:transcription_factor_binding,GO:0014912:negative_regulation_of_smooth_muscle_cell_migration,GO:0016772:transferase_activity_-_transferring_phosphorus-containing_groups,GO:0031434:mitogen-activated_protein_kinase_kinase_binding,GO:0031625:ubiquitin_protein_ligase_binding,GO:0031665:negative_regulation_of_lipopolysaccharide-mediated_signaling_pathway,GO:0032436:positive_regulation_of_proteasomal_ubiquitin-dependent_protein_catabolic_process,GO:0032496:response_to_lipopolysaccharide,GO:0043405:regulation_of_MAP_kinase_activity,GO:0043433:negative_regulation_of_sequence-specific_DNA_binding_transcription_factor_activity,GO:0048662:negative_regulation_of_smooth_muscle_cell_proliferation,GO:0055106:ubiquitin-protein_ligase_regulator_activity
Omega-6%	3	rs113334082	8	126490502	A	T	4.961e-11	126462037	126521465	59429	8	No	No	-	-	intergenic_variant	MODIFIER	-	-	-	-	-	-	-	-	-	-	0.0045	0.1349	0.0596	0.0583	1.855	-	-
Omega-6%	3	rs28601761	8	126500031	G	C	2.625e-42	126447308	126511216	63909	75	No	No	-	-	regulatory_region_variant	MODIFIER	RegulatoryFeature	ENSR00001440232	enhancer	-	-	-	-	-	-	-	0.3086	0.1409	0.4076	0.2996	12.74	-	-
Omega-6%	3	rs4512391	8	126516988	C	T	2.022e-10	126513197	126518027	4831	4	No	No	-	-	regulatory_region_variant	MODIFIER	RegulatoryFeature	ENSR00001440238	CTCF_binding_site	-	-	-	-	-	-	-	0.9493	0.8244	0.3419	0.638	5.487	-	-
Omega-6%	3	rs13284054	9	107669073	C	T	6.953e-10	107669073	107669241	169	2	No	Yes	ABCA1	ENSG00000165029	intron_variant	MODIFIER	Transcript	ENST00000374736.3	protein_coding	-	-	-	-	-	-	-	0.1815	0.0575	0.1262	0.0941	15.51	-	GO:0000166:nucleotide_binding,GO:0002790:peptide_secretion,GO:0005515:protein_binding,GO:0005524:ATP_binding,GO:0005543:phospholipid_binding,GO:0005548:phospholipid_transporter_activity,GO:0005794:Golgi_apparatus,GO:0005886:plasma_membrane,GO:0005887:integral_to_plasma_membrane,GO:0005887:integral_component_of_plasma_membrane,GO:0006497:protein_lipidation,GO:0006911:phagocytosis_-_engulfment,GO:0007040:lysosome_organization,GO:0007186:G-protein_coupled_receptor_signaling_pathway,GO:0007584:response_to_nutrient,GO:0008203:cholesterol_metabolic_process,GO:0008509:anion_transmembrane_transporter_activity,GO:0009986:cell_surface,GO:0010745:negative_regulation_of_macrophage_derived_foam_cell_differentiation,GO:0010875:positive_regulation_of_cholesterol_efflux,GO:0010887:negative_regulation_of_cholesterol_storage,GO:0015485:cholesterol_binding,GO:0015914:phospholipid_transport,GO:0016197:endosomal_transport,GO:0016887:ATPase_activity,GO:0017111:nucleoside-triphosphatase_activity,GO:0017127:cholesterol_transporter_activity,GO:0019905:syntaxin_binding,GO:0030139:endocytic_vesicle,GO:0030301:cholesterol_transport,GO:0030819:positive_regulation_of_cAMP_biosynthetic_process,GO:0031267:small_GTPase_binding,GO:0032367:intracellular_cholesterol_transport,GO:0032489:regulation_of_Cdc42_protein_signal_transduction,GO:0033344:cholesterol_efflux,GO:0033700:phospholipid_efflux,GO:0034185:apolipoprotein_binding,GO:0034186:apolipoprotein_A-I_binding,GO:0034188:apolipoprotein_A-I_receptor_activity,GO:0034380:high-density_lipoprotein_particle_assembly,GO:0034616:response_to_laminar_fluid_shear_stress,GO:0038027:apolipoprotein_A-I-mediated_signaling_pathway,GO:0042157:lipoprotein_metabolic_process,GO:0042158:lipoprotein_biosynthetic_process,GO:0042493:response_to_drug,GO:0042632:cholesterol_homeostasis,GO:0043231:intracellular_membrane-bounded_organelle,GO:0043691:reverse_cholesterol_transport,GO:0044255:cellular_lipid_metabolic_process,GO:0044281:small_molecule_metabolic_process,GO:0045121:membrane_raft,GO:0045332:phospholipid_translocation,GO:0045335:phagocytic_vesicle,GO:0050702:interleukin-1_beta_secretion,GO:0055091:phospholipid_homeostasis,GO:0055098:response_to_low-density_lipoprotein_particle,GO:0060155:platelet_dense_granule_organization,GO:0071222:cellular_response_to_lipopolysaccharide,GO:0071300:cellular_response_to_retinoic_acid,GO:0071397:cellular_response_to_cholesterol
Omega-6%	3	rs7092739	10	93513887	C	T	1.753e-08	93470997	93541588	70592	7	No	No	-	-	intergenic_variant	MODIFIER	-	-	-	-	-	-	-	-	-	-	-	-	-	-	-	MULTINUCLEATED_NEURONS__ANHYDRAMNIOS__RENAL_DYSPLASIA__CEREBELLAR_HYPOPLASIA__AND_HYDRANENCEPHALY+MIM_morbid+ENSG00000138180,Multinucleated_neurons-anhydramnios-renal_dysplasia-cerebellar_hypoplasia-hydranencephaly_syndrome+Orphanet+ENSG00000138180	-
Omega-6%	3	rs2429862	11	61379646	C	T	1.615e-09	61302244	61379646	77403	4	No	No	RPLP0P2	ENSG00000243742	upstream_gene_variant	MODIFIER	Transcript	ENST00000496593.1	processed_transcript	-	-	-	-	-	-	-	-	-	-	-	-	-	-
Omega-6%	3	rs113180919	11	61420988	C	CTCTCT	3.968e-12	61404161	61483324	79164	23	No	No	RP11-855O10.3	ENSG00000255947	downstream_gene_variant	MODIFIER	Transcript	ENST00000542121.1	lincRNA	-	-	-	-	-	-	-	-	-	-	-	-	-	-
Omega-6%	3	rs198446	11	61503381	A	G	5.197e-10	61412128	61503381	91254	6	No	No	DAGLA	ENSG00000134780	intron_variant	MODIFIER	Transcript	ENST00000257215.5	protein_coding	-	-	-	-	-	-	-	0.2322	0.4881	0.2266	0.2618	0.21	-	GO:0004806:triglyceride_lipase_activity,GO:0005886:plasma_membrane,GO:0006629:lipid_metabolic_process,GO:0007405:neuroblast_proliferation,GO:0007596:blood_coagulation,GO:0008219:cell_death,GO:0016021:integral_component_of_membrane,GO:0019369:arachidonic_acid_metabolic_process,GO:0022008:neurogenesis,GO:0030168:platelet_activation,GO:0042136:neurotransmitter_biosynthetic_process,GO:0046340:diacylglycerol_catabolic_process,GO:0046872:metal_ion_binding,GO:0071926:endocannabinoid_signaling_pathway
Omega-6%	3	rs198466	11	61535146	C	A	3.839e-21	61405178	61665122	259945	56	No	No	MYRF	ENSG00000124920	intron_variant	MODIFIER	Transcript	ENST00000278836.5	protein_coding	-	-	-	-	-	-	-	0.1089	0.0159	0.4602	0.1288	3.981	-	GO:0003677:DNA_binding,GO:0003700:sequence-specific_DNA_binding_transcription_factor_activity,GO:0005634:nucleus,GO:0005789:endoplasmic_reticulum_membrane,GO:0006351:transcription_-_DNA-templated,GO:0006355:regulation_of_transcription_-_DNA-templated,GO:0006508:proteolysis,GO:0008233:peptidase_activity,GO:0014003:oligodendrocyte_development,GO:0016021:integral_component_of_membrane,GO:0022010:central_nervous_system_myelination,GO:0031643:positive_regulation_of_myelination,GO:0032286:central_nervous_system_myelin_maintenance,GO:0045893:positive_regulation_of_transcription_-_DNA-templated,GO:0048709:oligodendrocyte_differentiation
Omega-6%	3	rs17762402	11	61553201	A	G	2.338e-10	61553201	61645892	92692	2	No	No	MYRF	ENSG00000124920	intron_variant	MODIFIER	Transcript	ENST00000278836.5	protein_coding	-	-	-	-	-	-	-	0.0008	0	0.0557	0.0061	2.496	-	GO:0003677:DNA_binding,GO:0003700:sequence-specific_DNA_binding_transcription_factor_activity,GO:0005634:nucleus,GO:0005789:endoplasmic_reticulum_membrane,GO:0006351:transcription_-_DNA-templated,GO:0006355:regulation_of_transcription_-_DNA-templated,GO:0006508:proteolysis,GO:0008233:peptidase_activity,GO:0014003:oligodendrocyte_development,GO:0016021:integral_component_of_membrane,GO:0022010:central_nervous_system_myelination,GO:0031643:positive_regulation_of_myelination,GO:0032286:central_nervous_system_myelin_maintenance,GO:0045893:positive_regulation_of_transcription_-_DNA-templated,GO:0048709:oligodendrocyte_differentiation
Omega-6%	3	rs117110139	11	61557422	A	G	5.247e-22	61557422	61607457	50036	4	No	No	TMEM258	ENSG00000134825	intron_variant	MODIFIER	Transcript	ENST00000537328.1	protein_coding	-	-	-	-	-	-	-	0.0023	0	0.0288	0.002	5.808	-	GO:0016021:integral_component_of_membrane
Omega-6%	3	rs740006	11	61557868	C	T	6.947e-19	61557868	61557868	1	1	No	No	TMEM258	ENSG00000134825	intron_variant	MODIFIER	Transcript	ENST00000537328.1	protein_coding	-	-	-	-	-	-	-	0.0008	0.001	0.0964	0.045	1.677	-	GO:0016021:integral_component_of_membrane
Omega-6%	3	rs695867	11	61561288	G	A	2.512e-09	61561288	61612560	51273	2	No	No	FEN1	ENSG00000168496	intron_variant	MODIFIER	Transcript	ENST00000305885.2	protein_coding	-	-	-	-	-	-	-	0.0038	0.0188	0.0427	0.0102	7.468	-	GO:0000278:mitotic_cell_cycle,GO:0000287:magnesium_ion_binding,GO:0000722:telomere_maintenance_via_recombination,GO:0000723:telomere_maintenance,GO:0003677:DNA_binding,GO:0003684:damaged_DNA_binding,GO:0003690:double-stranded_DNA_binding,GO:0003824:catalytic_activity,GO:0004518:nuclease_activity,GO:0004519:endonuclease_activity,GO:0004523:RNA-DNA_hybrid_ribonuclease_activity,GO:0004527:exonuclease_activity,GO:0005515:protein_binding,GO:0005634:nucleus,GO:0005654:nucleoplasm,GO:0005730:nucleolus,GO:0005739:mitochondrion,GO:0006260:DNA_replication,GO:0006271:DNA_strand_elongation_involved_in_DNA_replication,GO:0006281:DNA_repair,GO:0006284:base-excision_repair,GO:0006302:double-strand_break_repair,GO:0007613:memory,GO:0008309:double-stranded_DNA_exodeoxyribonuclease_activity,GO:0008409:5'-3'_exonuclease_activity,GO:0009650:UV_protection,GO:0017108:5'-flap_endonuclease_activity,GO:0030145:manganese_ion_binding,GO:0032201:telomere_maintenance_via_semi-conservative_replication,GO:0043137:DNA_replication_-_removal_of_RNA_primer,GO:0048015:phosphatidylinositol-mediated_signaling,GO:0048256:flap_endonuclease_activity
Omega-6%	3	rs174564	11	61588305	G	A	2.245e-237	61518237	61678754	160518	177	No	No	FADS1	ENSG00000149485	upstream_gene_variant	MODIFIER	Transcript	ENST00000350997.7	protein_coding	-	-	-	-	-	-	-	0.0703	0.5655	0.3529	0.1391	2.599	-	GO:0000248:C-5_sterol_desaturase_activity,GO:0005506:iron_ion_binding,GO:0005634:nucleus,GO:0005739:mitochondrion,GO:0005789:endoplasmic_reticulum_membrane,GO:0006355:regulation_of_transcription_-_DNA-templated,GO:0006629:lipid_metabolic_process,GO:0006633:fatty_acid_biosynthetic_process,GO:0006636:unsaturated_fatty_acid_biosynthetic_process,GO:0006950:response_to_stress,GO:0007267:cell-cell_signaling,GO:0007568:aging,GO:0007584:response_to_nutrient,GO:0008654:phospholipid_biosynthetic_process,GO:0009267:cellular_response_to_starvation,GO:0009744:response_to_sucrose_stimulus,GO:0009744:response_to_sucrose,GO:0010033:response_to_organic_substance,GO:0014070:response_to_organic_cyclic_compound,GO:0016020:membrane,GO:0016021:integral_component_of_membrane,GO:0016491:oxidoreductase_activity,GO:0016717:oxidoreductase_activity_-_acting_on_paired_donors_-_with_oxidation_of_a_pair_of_donors_resulting_in_the_reduction_of_molecular_oxygen_to_two_molecules_of_water,GO:0019369:arachidonic_acid_metabolic_process,GO:0020037:heme_binding,GO:0032868:response_to_insulin_stimulus,GO:0032868:response_to_insulin,GO:0033189:response_to_vitamin_A,GO:0033559:unsaturated_fatty_acid_metabolic_process,GO:0036109:alpha-linolenic_acid_metabolic_process,GO:0043231:intracellular_membrane-bounded_organelle,GO:0043651:linoleic_acid_metabolic_process,GO:0044255:cellular_lipid_metabolic_process,GO:0044281:small_molecule_metabolic_process,GO:0045595:regulation_of_cell_differentiation,GO:0046456:icosanoid_biosynthetic_process,GO:0055114:oxidation-reduction_process
Omega-6%	3	rs174569	11	61594164	C	T	6.576e-10	61594164	61594164	1	1	No	No	FADS2	ENSG00000134824	upstream_gene_variant	MODIFIER	Transcript	ENST00000278840.4	protein_coding	-	-	-	-	-	-	-	0.003	0.1528	0.0159	0.0215	4.11	-	GO:0004768:stearoyl-CoA_9-desaturase_activity,GO:0005506:iron_ion_binding,GO:0005789:endoplasmic_reticulum_membrane,GO:0005887:integral_component_of_plasma_membrane,GO:0006629:lipid_metabolic_process,GO:0006633:fatty_acid_biosynthetic_process,GO:0006636:unsaturated_fatty_acid_biosynthetic_process,GO:0016020:membrane,GO:0016717:oxidoreductase_activity_-_acting_on_paired_donors_-_with_oxidation_of_a_pair_of_donors_resulting_in_the_reduction_of_molecular_oxygen_to_two_molecules_of_water,GO:0020037:heme_binding,GO:0033559:unsaturated_fatty_acid_metabolic_process,GO:0036109:alpha-linolenic_acid_metabolic_process,GO:0043651:linoleic_acid_metabolic_process,GO:0044281:small_molecule_metabolic_process,GO:0055114:oxidation-reduction_process
Omega-6%	3	rs139957766	11	61607047	A	G	1.074e-19	61607047	61607047	1	1	No	No	FADS2	ENSG00000134824	intron_variant	MODIFIER	Transcript	ENST00000278840.4	protein_coding	-	-	-	-	-	-	-	0.0023	0.0109	0.0298	0.0174	0.055	-	GO:0004768:stearoyl-CoA_9-desaturase_activity,GO:0005506:iron_ion_binding,GO:0005789:endoplasmic_reticulum_membrane,GO:0005887:integral_component_of_plasma_membrane,GO:0006629:lipid_metabolic_process,GO:0006633:fatty_acid_biosynthetic_process,GO:0006636:unsaturated_fatty_acid_biosynthetic_process,GO:0016020:membrane,GO:0016717:oxidoreductase_activity_-_acting_on_paired_donors_-_with_oxidation_of_a_pair_of_donors_resulting_in_the_reduction_of_molecular_oxygen_to_two_molecules_of_water,GO:0020037:heme_binding,GO:0033559:unsaturated_fatty_acid_metabolic_process,GO:0036109:alpha-linolenic_acid_metabolic_process,GO:0043651:linoleic_acid_metabolic_process,GO:0044281:small_molecule_metabolic_process,GO:0055114:oxidation-reduction_process
Omega-6%	3	rs117983270	11	61611710	C	T	8.982e-17	61418816	61611710	192895	4	No	No	FADS2	ENSG00000134824	intron_variant	MODIFIER	Transcript	ENST00000278840.4	protein_coding	-	-	-	-	-	-	-	0.0015	0	0.0308	0.0051	1.178	-	GO:0004768:stearoyl-CoA_9-desaturase_activity,GO:0005506:iron_ion_binding,GO:0005789:endoplasmic_reticulum_membrane,GO:0005887:integral_component_of_plasma_membrane,GO:0006629:lipid_metabolic_process,GO:0006633:fatty_acid_biosynthetic_process,GO:0006636:unsaturated_fatty_acid_biosynthetic_process,GO:0016020:membrane,GO:0016717:oxidoreductase_activity_-_acting_on_paired_donors_-_with_oxidation_of_a_pair_of_donors_resulting_in_the_reduction_of_molecular_oxygen_to_two_molecules_of_water,GO:0020037:heme_binding,GO:0033559:unsaturated_fatty_acid_metabolic_process,GO:0036109:alpha-linolenic_acid_metabolic_process,GO:0043651:linoleic_acid_metabolic_process,GO:0044281:small_molecule_metabolic_process,GO:0055114:oxidation-reduction_process
Omega-6%	3	rs73487492	11	61621611	G	A	1.202e-25	61579381	61653164	73784	35	No	No	FADS2	ENSG00000134824	intron_variant	MODIFIER	Transcript	ENST00000278840.4	protein_coding	-	-	-	-	-	-	-	0.5424	0.0129	0.0646	0.0481	0.075	-	GO:0004768:stearoyl-CoA_9-desaturase_activity,GO:0005506:iron_ion_binding,GO:0005789:endoplasmic_reticulum_membrane,GO:0005887:integral_component_of_plasma_membrane,GO:0006629:lipid_metabolic_process,GO:0006633:fatty_acid_biosynthetic_process,GO:0006636:unsaturated_fatty_acid_biosynthetic_process,GO:0016020:membrane,GO:0016717:oxidoreductase_activity_-_acting_on_paired_donors_-_with_oxidation_of_a_pair_of_donors_resulting_in_the_reduction_of_molecular_oxygen_to_two_molecules_of_water,GO:0020037:heme_binding,GO:0033559:unsaturated_fatty_acid_metabolic_process,GO:0036109:alpha-linolenic_acid_metabolic_process,GO:0043651:linoleic_acid_metabolic_process,GO:0044281:small_molecule_metabolic_process,GO:0055114:oxidation-reduction_process
Omega-6%	3	rs7118175	11	61639358	C	T	1.776e-24	61629377	61667879	38503	27	No	No	FADS3	ENSG00000221968	downstream_gene_variant	MODIFIER	Transcript	ENST00000278829.2	protein_coding	-	-	-	-	-	-	-	-	-	-	-	-	-	GO:0003674:molecular_function,GO:0005506:iron_ion_binding,GO:0005789:endoplasmic_reticulum_membrane,GO:0006629:lipid_metabolic_process,GO:0006633:fatty_acid_biosynthetic_process,GO:0006636:unsaturated_fatty_acid_biosynthetic_process,GO:0016020:membrane,GO:0016021:integral_component_of_membrane,GO:0016717:oxidoreductase_activity_-_acting_on_paired_donors_-_with_oxidation_of_a_pair_of_donors_resulting_in_the_reduction_of_molecular_oxygen_to_two_molecules_of_water,GO:0020037:heme_binding,GO:0055114:oxidation-reduction_process
Omega-6%	3	rs7115739	11	61641717	T	G	1.826e-12	61627960	61641717	13758	5	No	No	FADS3	ENSG00000221968	intron_variant	MODIFIER	Transcript	ENST00000278829.2	protein_coding	-	-	-	-	-	-	-	-	-	-	-	-	-	GO:0003674:molecular_function,GO:0005506:iron_ion_binding,GO:0005789:endoplasmic_reticulum_membrane,GO:0006629:lipid_metabolic_process,GO:0006633:fatty_acid_biosynthetic_process,GO:0006636:unsaturated_fatty_acid_biosynthetic_process,GO:0016020:membrane,GO:0016021:integral_component_of_membrane,GO:0016717:oxidoreductase_activity_-_acting_on_paired_donors_-_with_oxidation_of_a_pair_of_donors_resulting_in_the_reduction_of_molecular_oxygen_to_two_molecules_of_water,GO:0020037:heme_binding,GO:0055114:oxidation-reduction_process
Omega-6%	3	rs174472	11	61671956	G	A	6.769e-15	61626065	61671956	45892	11	No	No	RAB3IL1	ENSG00000167994	intron_variant	MODIFIER	Transcript	ENST00000394836.2	protein_coding	-	-	-	-	-	-	-	0.2481	0.8542	0.4215	0.6851	5.332	-	GO:0005515:protein_binding,GO:0015031:protein_transport,GO:0017112:Rab_guanyl-nucleotide_exchange_factor_activity
Omega-6%	3	rs2524292	11	61695146	G	T	3.577e-13	61695146	61707645	12500	9	No	No	-	-	regulatory_region_variant	MODIFIER	RegulatoryFeature	ENSR00001535694	enhancer	-	-	-	-	-	-	-	0.0688	0.5228	0.0686	0.1033	0.296	-	-
Omega-6%	3	rs2727261	11	61712131	T	C	1.062e-17	61711475	61721358	9884	9	No	No	-	-	regulatory_region_variant	MODIFIER	RegulatoryFeature	ENSR00001821380	open_chromatin_region	-	-	-	-	-	-	-	-	-	-	-	-	-	-
Omega-6%	3	11:61742244_CAA_C	11	61742244	C	CAA	6.624e-20	61722212	61806105	83894	40	No	No	-	-	intergenic_variant	MODIFIER	-	-	-	-	-	-	-	-	-	-	0.3865	0.7728	0.3469	0.7035	1.066	-	-
Omega-6%	3	rs4963452	11	61815803	C	T	3.306e-09	61815803	61815803	1	1	No	No	-	-	regulatory_region_variant	MODIFIER	RegulatoryFeature	ENSR00001535715	enhancer	-	-	-	-	-	-	-	0.152	0.4345	0.1561	0.3517	12.13	-	-
Omega-6%	3	rs10792328	11	61854361	C	G	5.38e-10	61817131	61856767	39637	10	No	No	RP11-810P12.5	ENSG00000255553	upstream_gene_variant	MODIFIER	Transcript	ENST00000524942.1	lincRNA	-	-	-	-	-	-	-	0.0885	0.4792	0.3658	0.318	0.664	-	-
Omega-6%	3	rs3741298	11	116657561	C	T	1.095e-08	116623213	116657561	34349	3	No	No	ZNF259	ENSG00000109917	intron_variant	MODIFIER	Transcript	ENST00000227322.3	protein_coding	-	-	-	-	-	-	-	-	-	-	-	-	-	GO:0005515:protein_binding,GO:0005634:nucleus,GO:0005730:nucleolus,GO:0005737:cytoplasm,GO:0007165:signal_transduction,GO:0008270:zinc_ion_binding,GO:0008283:cell_proliferation
Omega-6%	3	rs138326449	11	116701354	A	G	1.614e-14	116701354	116701354	1	1	No	No	APOC3	ENSG00000110245	splice_donor_variant	HIGH	Transcript	ENST00000227667.3	protein_coding	-	-	-	-	-	-	-	0	0.001	0.003	0	33	-	GO:0001523:retinoid_metabolic_process,GO:0005543:phospholipid_binding,GO:0005576:extracellular_region,GO:0005615:extracellular_space,GO:0005769:early_endosome,GO:0006641:triglyceride_metabolic_process,GO:0006642:triglyceride_mobilization,GO:0006869:lipid_transport,GO:0006954:inflammatory_response,GO:0007186:G-protein_coupled_receptor_signaling_pathway,GO:0007584:response_to_nutrient,GO:0007603:phototransduction_-_visible_light,GO:0008203:cholesterol_metabolic_process,GO:0008289:lipid_binding,GO:0010897:negative_regulation_of_triglyceride_catabolic_process,GO:0010903:negative_regulation_of_very-low-density_lipoprotein_particle_remodeling,GO:0010916:negative_regulation_of_very-low-density_lipoprotein_particle_clearance,GO:0010987:negative_regulation_of_high-density_lipoprotein_particle_clearance,GO:0010989:negative_regulation_of_low-density_lipoprotein_particle_clearance,GO:0015485:cholesterol_binding,GO:0019433:triglyceride_catabolic_process,GO:0030234:enzyme_regulator_activity,GO:0032489:regulation_of_Cdc42_protein_signal_transduction,GO:0033344:cholesterol_efflux,GO:0033700:phospholipid_efflux,GO:0034361:very-low-density_lipoprotein_particle,GO:0034363:intermediate-density_lipoprotein_particle,GO:0034366:spherical_high-density_lipoprotein_particle,GO:0034375:high-density_lipoprotein_particle_remodeling,GO:0034379:very-low-density_lipoprotein_particle_assembly,GO:0034382:chylomicron_remnant_clearance,GO:0042157:lipoprotein_metabolic_process,GO:0042493:response_to_drug,GO:0042627:chylomicron,GO:0042632:cholesterol_homeostasis,GO:0042953:lipoprotein_transport,GO:0043434:response_to_peptide_hormone_stimulus,GO:0043434:response_to_peptide_hormone,GO:0043691:reverse_cholesterol_transport,GO:0044281:small_molecule_metabolic_process,GO:0045717:negative_regulation_of_fatty_acid_biosynthetic_process,GO:0045833:negative_regulation_of_lipid_metabolic_process,GO:0048261:negative_regulation_of_receptor-mediated_endocytosis,GO:0050995:negative_regulation_of_lipid_catabolic_process,GO:0051005:negative_regulation_of_lipoprotein_lipase_activity,GO:0055102:lipase_inhibitor_activity,GO:0060621:negative_regulation_of_cholesterol_import,GO:0070328:triglyceride_homeostasis,GO:0070653:high-density_lipoprotein_particle_receptor_binding,GO:0071333:cellular_response_to_glucose_stimulus
Omega-6%	3	rs3219199	12	53509339	T	G	6.749e-10	53500021	53509340	9320	36	No	Yes	SOAT2	ENSG00000167780	synonymous_variant	LOW	Transcript	ENST00000301466.3	protein_coding	669	609	203	L	ctG/ctT	-	-	0.3956	0.1647	0.1272	0.0419	8.478	-	GO:0000062:fatty-acyl-CoA_binding,GO:0004772:sterol_O-acyltransferase_activity,GO:0005783:endoplasmic_reticulum,GO:0005789:endoplasmic_reticulum_membrane,GO:0005903:brush_border,GO:0008203:cholesterol_metabolic_process,GO:0010742:macrophage_derived_foam_cell_differentiation,GO:0015485:cholesterol_binding,GO:0016020:membrane,GO:0016021:integral_component_of_membrane,GO:0016746:transferase_activity_-_transferring_acyl_groups,GO:0030299:intestinal_cholesterol_absorption,GO:0033344:cholesterol_efflux,GO:0034379:very-low-density_lipoprotein_particle_assembly,GO:0034435:cholesterol_esterification,GO:0034736:cholesterol_O-acyltransferase_activity,GO:0042632:cholesterol_homeostasis
Omega-6%	3	rs838886	12	125264287	T	G	6.919e-09	125260267	125264287	4021	7	No	Yes	SCARB1	ENSG00000073060	intron_variant	MODIFIER	Transcript	ENST00000261693.6	protein_coding	-	-	-	-	-	-	-	-	-	-	-	-	-	GO:0001530:lipopolysaccharide_binding,GO:0001786:phosphatidylserine_binding,GO:0001875:lipopolysaccharide_receptor_activity,GO:0001935:endothelial_cell_proliferation,GO:0005215:transporter_activity,GO:0005545:1-phosphatidylinositol_binding,GO:0005737:cytoplasm,GO:0005765:lysosomal_membrane,GO:0005886:plasma_membrane,GO:0005887:integral_to_plasma_membrane,GO:0005887:integral_component_of_plasma_membrane,GO:0005901:caveola,GO:0006702:androgen_biosynthetic_process,GO:0006707:cholesterol_catabolic_process,GO:0006869:lipid_transport,GO:0006910:phagocytosis_-_recognition,GO:0007155:cell_adhesion,GO:0008035:high-density_lipoprotein_particle_binding,GO:0009986:cell_surface,GO:0010595:positive_regulation_of_endothelial_cell_migration,GO:0010867:positive_regulation_of_triglyceride_biosynthetic_process,GO:0010886:positive_regulation_of_cholesterol_storage,GO:0010899:regulation_of_phosphatidylcholine_catabolic_process,GO:0015914:phospholipid_transport,GO:0015920:lipopolysaccharide_transport,GO:0016020:membrane,GO:0016021:integral_to_membrane,GO:0019048:modulation_by_virus_of_host_morphology_or_physiology,GO:0030169:low-density_lipoprotein_particle_binding,GO:0030301:cholesterol_transport,GO:0030666:endocytic_vesicle_membrane,GO:0031528:microvillus_membrane,GO:0031663:lipopolysaccharide-mediated_signaling_pathway,GO:0032497:detection_of_lipopolysaccharide,GO:0033344:cholesterol_efflux,GO:0034185:apolipoprotein_binding,GO:0034186:apolipoprotein_A-I_binding,GO:0034375:high-density_lipoprotein_particle_remodeling,GO:0034383:low-density_lipoprotein_particle_clearance,GO:0034384:high-density_lipoprotein_particle_clearance,GO:0042060:wound_healing,GO:0042157:lipoprotein_metabolic_process,GO:0042632:cholesterol_homeostasis,GO:0042803:protein_homodimerization_activity,GO:0043534:blood_vessel_endothelial_cell_migration,GO:0043654:recognition_of_apoptotic_cell,GO:0043691:reverse_cholesterol_transport,GO:0044281:small_molecule_metabolic_process,GO:0050764:regulation_of_phagocytosis,GO:0051000:positive_regulation_of_nitric-oxide_synthase_activity,GO:0051856:adhesion_to_symbiont,GO:0070328:triglyceride_homeostasis,GO:0070506:high-density_lipoprotein_particle_receptor_activity,GO:0070508:cholesterol_import
Omega-6%	3	rs11846959	14	94846316	A	G	2.757e-08	94844562	94846892	2331	5	No	Yes	SERPINA1	ENSG00000197249	intron_variant	MODIFIER	Transcript	ENST00000448921.1	protein_coding	-	-	-	-	-	-	-	0.1641	0.3105	0.2475	0.4765	1.691	-	GO:0001666:response_to_hypoxia,GO:0002020:protease_binding,GO:0002576:platelet_degranulation,GO:0004866:endopeptidase_inhibitor_activity,GO:0004867:serine-type_endopeptidase_inhibitor_activity,GO:0005515:protein_binding,GO:0005576:extracellular_region,GO:0005578:proteinaceous_extracellular_matrix,GO:0005615:extracellular_space,GO:0005783:endoplasmic_reticulum,GO:0006953:acute-phase_response,GO:0006954:inflammatory_response,GO:0007596:blood_coagulation,GO:0010035:response_to_inorganic_substance,GO:0010288:response_to_lead_ion,GO:0010951:negative_regulation_of_endopeptidase_activity,GO:0014070:response_to_organic_cyclic_compound,GO:0030162:regulation_of_proteolysis,GO:0030168:platelet_activation,GO:0031093:platelet_alpha_granule_lumen,GO:0032355:response_to_estradiol_stimulus,GO:0032355:response_to_estradiol,GO:0032496:response_to_lipopolysaccharide,GO:0033986:response_to_methanol,GO:0034014:response_to_triglyceride,GO:0034097:response_to_cytokine_stimulus,GO:0034097:response_to_cytokine,GO:0042802:identical_protein_binding,GO:0046687:response_to_chromate
Omega-6%	3	rs143875230	15	43278726	A	G	2.77e-09	43278726	43278726	1	1	No	No	UBR1	ENSG00000159459	intron_variant	MODIFIER	Transcript	ENST00000290650.4	protein_coding	-	-	-	-	-	-	-	0	0	0.0219	0.0051	4.274	-	GO:0000151:ubiquitin_ligase_complex,GO:0000502:proteasome_complex,GO:0004842:ubiquitin-protein_ligase_activity,GO:0005515:protein_binding,GO:0005829:cytosol,GO:0006511:ubiquitin-dependent_protein_catabolic_process,GO:0008270:zinc_ion_binding,GO:0030163:protein_catabolic_process,GO:0032007:negative_regulation_of_TOR_signaling,GO:0070728:leucine_binding,GO:0071233:cellular_response_to_leucine
Omega-6%	3	rs190543502	15	43757184	C	T	6.335e-13	43623397	43757184	133788	8	No	No	TP53BP1	ENSG00000067369	intron_variant	MODIFIER	Transcript	ENST00000382044.4	protein_coding	-	-	-	-	-	-	-	0	0	0.0209	0.0041	6.373	-	GO:0000724:double-strand_break_repair_via_homologous_recombination,GO:0000776:kinetochore,GO:0000777:condensed_chromosome_kinetochore,GO:0000781:chromosome_-_telomeric_region,GO:0001102:RNA_polymerase_II_activating_transcription_factor_binding,GO:0001104:RNA_polymerase_II_transcription_cofactor_activity,GO:0002039:p53_binding,GO:0003684:damaged_DNA_binding,GO:0005515:protein_binding,GO:0005634:nucleus,GO:0005654:nucleoplasm,GO:0005657:replication_fork,GO:0005737:cytoplasm,GO:0006281:DNA_repair,GO:0006302:double-strand_break_repair,GO:0006974:cellular_response_to_DNA_damage_stimulus,GO:0035064:methylated_histone_residue_binding,GO:0042162:telomeric_DNA_binding,GO:0045893:positive_regulation_of_transcription_-_DNA-templated,GO:0045944:positive_regulation_of_transcription_from_RNA_polymerase_II_promoter,GO:0051091:positive_regulation_of_sequence-specific_DNA_binding_transcription_factor_activity
Omega-6%	3	rs147233090	15	44028047	T	C	7.658e-14	43820717	44266730	446014	11	No	No	RNU6-354P	ENSG00000206589	upstream_gene_variant	MODIFIER	Transcript	ENST00000383862.1	snRNA	-	-	-	-	-	-	-	0	0	0.0229	0.0041	1.057	FRMD5-related_developmental_disorder+G2P+ENSG00000171877,NEURODEVELOPMENTAL_DISORDER_WITH_EYE_MOVEMENT_ABNORMALITIES_AND_ATAXIA+MIM_morbid+ENSG00000171877	-
Omega-6%	3	rs148076268	15	44429868	T	A	2.724e-12	44297617	44581461	283845	9	No	No	FRMD5	ENSG00000171877	intron_variant	MODIFIER	Transcript	ENST00000417257.1	protein_coding	-	-	-	-	-	-	-	0	0	0.0258	0.0041	14.56	-	GO:0003674:molecular_function,GO:0005515:protein_binding,GO:0005575:cellular_component,GO:0005737:cytoplasm,GO:0005856:cytoskeleton,GO:0008092:cytoskeletal_protein_binding,GO:0008150:biological_process,GO:0016021:integral_component_of_membrane,GO:0019898:extrinsic_component_of_membrane
Omega-6%	3	rs4273010	15	44947434	C	T	1.428e-10	44842210	44947434	105225	4	No	No	SPG11	ENSG00000104133	intron_variant	MODIFIER	Transcript	ENST00000261866.7	protein_coding	-	-	-	-	-	-	-	0.0008	0	0.0258	0.0041	5.458	-	GO:0005515:protein_binding,GO:0005730:nucleolus,GO:0005737:cytoplasm,GO:0005765:lysosomal_membrane,GO:0005829:cytosol,GO:0005886:plasma_membrane,GO:0008219:cell_death,GO:0016021:integral_component_of_membrane,GO:0031410:cytoplasmic_vesicle
Omega-6%	3	15:58579369_TATCAC_T	15	58579369	T	TATCAC	1.096e-11	58544644	58641140	96497	14	No	No	-	-	intergenic_variant	MODIFIER	-	-	-	-	-	-	-	-	-	-	0.152	0.4583	0.1282	0.271	4.771	-	-
Omega-6%	3	rs1318175	15	58586129	T	C	5.688e-14	58545064	58586129	41066	24	No	No	-	-	intergenic_variant	MODIFIER	-	-	-	-	-	-	-	-	-	-	0.112	0.0923	0.1849	0.1104	6.26	-	-
Omega-6%	3	rs7177289	15	58680184	T	C	2.112e-69	58670135	58716615	46481	111	No	No	-	-	intergenic_variant	MODIFIER	-	-	-	-	-	-	-	-	-	-	0.3449	0.3393	0.33	0.3528	2.985	ALZHEIMER_DISEASE_18+MIM_morbid+ENSG00000137845,Reticulate_acropigmentation_of_Kitamura+MIM_morbid+ENSG00000137845,Reticulate_acropigmentation_of_Kitamura+Orphanet+ENSG00000137845	-
Omega-6%	3	rs8042174	15	58685970	C	T	1.144e-09	58685970	58686809	840	2	No	No	-	-	regulatory_region_variant	MODIFIER	RegulatoryFeature	ENSR00001089925	enhancer	-	-	-	-	-	-	-	0.121	0.3363	0.1014	0.1769	3.626	ALZHEIMER_DISEASE_18+MIM_morbid+ENSG00000137845,Reticulate_acropigmentation_of_Kitamura+MIM_morbid+ENSG00000137845,Reticulate_acropigmentation_of_Kitamura+Orphanet+ENSG00000137845	-
Omega-6%	3	rs79111033	15	58695592	A	G	5.519e-10	58687370	58703895	16526	5	No	No	-	-	intergenic_variant	MODIFIER	-	-	-	-	-	-	-	-	-	-	0.0567	0.2877	0.1938	0.1595	0.018	ALZHEIMER_DISEASE_18+MIM_morbid+ENSG00000137845,Reticulate_acropigmentation_of_Kitamura+MIM_morbid+ENSG00000137845,Reticulate_acropigmentation_of_Kitamura+Orphanet+ENSG00000137845	-
Omega-6%	3	rs62000866	15	58701049	A	T	4.696e-09	58701049	58701049	1	1	No	No	LIPC	ENSG00000166035	upstream_gene_variant	MODIFIER	Transcript	ENST00000356113.6	protein_coding	-	-	-	-	-	-	-	0.0136	0	0.0497	0.0102	0.244	ALZHEIMER_DISEASE_18+MIM_morbid+ENSG00000137845,Reticulate_acropigmentation_of_Kitamura+MIM_morbid+ENSG00000137845,Reticulate_acropigmentation_of_Kitamura+Orphanet+ENSG00000137845	GO:0004620:phospholipase_activity,GO:0004806:triglyceride_lipase_activity,GO:0005515:protein_binding,GO:0005615:extracellular_space,GO:0006633:fatty_acid_biosynthetic_process,GO:0008201:heparin_binding,GO:0008203:cholesterol_metabolic_process,GO:0016298:lipase_activity,GO:0019433:triglyceride_catabolic_process,GO:0030169:low-density_lipoprotein_particle_binding,GO:0030301:cholesterol_transport,GO:0034185:apolipoprotein_binding,GO:0034364:high-density_lipoprotein_particle,GO:0034372:very-low-density_lipoprotein_particle_remodeling,GO:0034373:intermediate-density_lipoprotein_particle_remodeling,GO:0034374:low-density_lipoprotein_particle_remodeling,GO:0034375:high-density_lipoprotein_particle_remodeling,GO:0034382:chylomicron_remnant_clearance,GO:0034638:phosphatidylcholine_catabolic_process,GO:0042632:cholesterol_homeostasis,GO:0043691:reverse_cholesterol_transport,GO:0070328:triglyceride_homeostasis
Omega-6%	3	rs1077835	15	58723426	G	A	1.623e-79	58718998	58743709	24712	39	No	No	LIPC	ENSG00000166035	intron_variant	MODIFIER	Transcript	ENST00000356113.6	protein_coding	-	-	-	-	-	-	-	0.5726	0.4187	0.2137	0.3139	2.226	ALZHEIMER_DISEASE_18+MIM_morbid+ENSG00000137845,Reticulate_acropigmentation_of_Kitamura+MIM_morbid+ENSG00000137845,Reticulate_acropigmentation_of_Kitamura+Orphanet+ENSG00000137845	GO:0004620:phospholipase_activity,GO:0004806:triglyceride_lipase_activity,GO:0005515:protein_binding,GO:0005615:extracellular_space,GO:0006633:fatty_acid_biosynthetic_process,GO:0008201:heparin_binding,GO:0008203:cholesterol_metabolic_process,GO:0016298:lipase_activity,GO:0019433:triglyceride_catabolic_process,GO:0030169:low-density_lipoprotein_particle_binding,GO:0030301:cholesterol_transport,GO:0034185:apolipoprotein_binding,GO:0034364:high-density_lipoprotein_particle,GO:0034372:very-low-density_lipoprotein_particle_remodeling,GO:0034373:intermediate-density_lipoprotein_particle_remodeling,GO:0034374:low-density_lipoprotein_particle_remodeling,GO:0034375:high-density_lipoprotein_particle_remodeling,GO:0034382:chylomicron_remnant_clearance,GO:0034638:phosphatidylcholine_catabolic_process,GO:0042632:cholesterol_homeostasis,GO:0043691:reverse_cholesterol_transport,GO:0070328:triglyceride_homeostasis
Omega-6%	3	rs8043310	15	58731818	A	C	2.824e-09	58731395	58740588	9194	5	No	No	LIPC	ENSG00000166035	intron_variant	MODIFIER	Transcript	ENST00000356113.6	protein_coding	-	-	-	-	-	-	-	0.1218	0.2391	0.0149	0.0573	0.426	ALZHEIMER_DISEASE_18+MIM_morbid+ENSG00000137845,Reticulate_acropigmentation_of_Kitamura+MIM_morbid+ENSG00000137845,Reticulate_acropigmentation_of_Kitamura+Orphanet+ENSG00000137845	GO:0004620:phospholipase_activity,GO:0004806:triglyceride_lipase_activity,GO:0005515:protein_binding,GO:0005615:extracellular_space,GO:0006633:fatty_acid_biosynthetic_process,GO:0008201:heparin_binding,GO:0008203:cholesterol_metabolic_process,GO:0016298:lipase_activity,GO:0019433:triglyceride_catabolic_process,GO:0030169:low-density_lipoprotein_particle_binding,GO:0030301:cholesterol_transport,GO:0034185:apolipoprotein_binding,GO:0034364:high-density_lipoprotein_particle,GO:0034372:very-low-density_lipoprotein_particle_remodeling,GO:0034373:intermediate-density_lipoprotein_particle_remodeling,GO:0034374:low-density_lipoprotein_particle_remodeling,GO:0034375:high-density_lipoprotein_particle_remodeling,GO:0034382:chylomicron_remnant_clearance,GO:0034638:phosphatidylcholine_catabolic_process,GO:0042632:cholesterol_homeostasis,GO:0043691:reverse_cholesterol_transport,GO:0070328:triglyceride_homeostasis
Omega-6%	3	rs117749052	15	58749309	C	T	6.969e-10	58749309	58765397	16089	4	No	No	LIPC	ENSG00000166035	intron_variant	MODIFIER	Transcript	ENST00000356113.6	protein_coding	-	-	-	-	-	-	-	0.0008	0	0.0189	0.0112	2.774	ALZHEIMER_DISEASE_18+MIM_morbid+ENSG00000137845,Reticulate_acropigmentation_of_Kitamura+MIM_morbid+ENSG00000137845,Reticulate_acropigmentation_of_Kitamura+Orphanet+ENSG00000137845	GO:0004620:phospholipase_activity,GO:0004806:triglyceride_lipase_activity,GO:0005515:protein_binding,GO:0005615:extracellular_space,GO:0006633:fatty_acid_biosynthetic_process,GO:0008201:heparin_binding,GO:0008203:cholesterol_metabolic_process,GO:0016298:lipase_activity,GO:0019433:triglyceride_catabolic_process,GO:0030169:low-density_lipoprotein_particle_binding,GO:0030301:cholesterol_transport,GO:0034185:apolipoprotein_binding,GO:0034364:high-density_lipoprotein_particle,GO:0034372:very-low-density_lipoprotein_particle_remodeling,GO:0034373:intermediate-density_lipoprotein_particle_remodeling,GO:0034374:low-density_lipoprotein_particle_remodeling,GO:0034375:high-density_lipoprotein_particle_remodeling,GO:0034382:chylomicron_remnant_clearance,GO:0034638:phosphatidylcholine_catabolic_process,GO:0042632:cholesterol_homeostasis,GO:0043691:reverse_cholesterol_transport,GO:0070328:triglyceride_homeostasis
Omega-6%	3	rs121912502	15	58840586	T	C	2.749e-09	58840586	58840586	1	1	No	No	LIPC	ENSG00000166035	missense_variant	MODERATE	Transcript	ENST00000356113.6	protein_coding	1481	866	289	S/F	tCc/tTc	deleterious(0)	probably_damaging(0.987)	0.0008	0	0.001	0	23.6	-	GO:0004620:phospholipase_activity,GO:0004806:triglyceride_lipase_activity,GO:0005515:protein_binding,GO:0005615:extracellular_space,GO:0006633:fatty_acid_biosynthetic_process,GO:0008201:heparin_binding,GO:0008203:cholesterol_metabolic_process,GO:0016298:lipase_activity,GO:0019433:triglyceride_catabolic_process,GO:0030169:low-density_lipoprotein_particle_binding,GO:0030301:cholesterol_transport,GO:0034185:apolipoprotein_binding,GO:0034364:high-density_lipoprotein_particle,GO:0034372:very-low-density_lipoprotein_particle_remodeling,GO:0034373:intermediate-density_lipoprotein_particle_remodeling,GO:0034374:low-density_lipoprotein_particle_remodeling,GO:0034375:high-density_lipoprotein_particle_remodeling,GO:0034382:chylomicron_remnant_clearance,GO:0034638:phosphatidylcholine_catabolic_process,GO:0042632:cholesterol_homeostasis,GO:0043691:reverse_cholesterol_transport,GO:0070328:triglyceride_homeostasis
Omega-6%	3	rs113298164	15	58855748	T	C	8.374e-10	58855748	58855748	1	1	No	No	LIPC	ENSG00000166035	missense_variant	MODERATE	Transcript	ENST00000356113.6	protein_coding	1829	1214	405	T/M	aCg/aTg	deleterious(0.02)	probably_damaging(0.996)	0	0	0.005	0	24.2	-	GO:0004620:phospholipase_activity,GO:0004806:triglyceride_lipase_activity,GO:0005515:protein_binding,GO:0005615:extracellular_space,GO:0006633:fatty_acid_biosynthetic_process,GO:0008201:heparin_binding,GO:0008203:cholesterol_metabolic_process,GO:0016298:lipase_activity,GO:0019433:triglyceride_catabolic_process,GO:0030169:low-density_lipoprotein_particle_binding,GO:0030301:cholesterol_transport,GO:0034185:apolipoprotein_binding,GO:0034364:high-density_lipoprotein_particle,GO:0034372:very-low-density_lipoprotein_particle_remodeling,GO:0034373:intermediate-density_lipoprotein_particle_remodeling,GO:0034374:low-density_lipoprotein_particle_remodeling,GO:0034375:high-density_lipoprotein_particle_remodeling,GO:0034382:chylomicron_remnant_clearance,GO:0034638:phosphatidylcholine_catabolic_process,GO:0042632:cholesterol_homeostasis,GO:0043691:reverse_cholesterol_transport,GO:0070328:triglyceride_homeostasis
Omega-6%	3	rs11642015	16	53802494	T	C	6.756e-09	53800954	53828066	27113	51	No	No	FTO	ENSG00000140718	intron_variant	MODIFIER	Transcript	ENST00000471389.1	protein_coding	-	-	-	-	-	-	-	0.056	0.1677	0.4324	0.3067	5.354	GROWTH_RETARDATION__DEVELOPMENTAL_DELAY__COARSE_FACIES__AND_EARLY_DEATH+G2P+ENSG00000140718,BODY_MASS_INDEX_QUANTITATIVE_TRAIT_LOCUS_14+MIM_morbid+ENSG00000140718,GROWTH_RETARDATION__DEVELOPMENTAL_DELAY__AND_FACIAL_DYSMORPHISM+MIM_morbid+ENSG00000140718,Lethal_polymalformative_syndrome__Boissel_type+Orphanet+ENSG00000140718	GO:0001659:temperature_homeostasis,GO:0005634:nucleus,GO:0006307:DNA_dealkylation_involved_in_DNA_repair,GO:0008198:ferrous_iron_binding,GO:0010883:regulation_of_lipid_storage,GO:0035515:oxidative_RNA_demethylase_activity,GO:0035516:oxidative_DNA_demethylase_activity,GO:0035552:oxidative_single-stranded_DNA_demethylation,GO:0035553:oxidative_single-stranded_RNA_demethylation,GO:0040014:regulation_of_multicellular_organism_growth,GO:0042245:RNA_repair,GO:0043734:DNA-N1-methyladenine_dioxygenase_activity,GO:0044065:regulation_of_respiratory_system_process,GO:0060612:adipose_tissue_development,GO:0070350:regulation_of_white_fat_cell_proliferation,GO:0070989:oxidative_demethylation,GO:0080111:DNA_demethylation
Omega-6%	3	rs173539	16	56988044	T	C	1.001e-11	56986762	57005479	18718	31	No	No	AC012181.1	ENSG00000263441	upstream_gene_variant	MODIFIER	Transcript	ENST00000585112.1	miRNA	-	-	-	-	-	-	-	0.4145	0.2341	0.2982	0.3569	1.285	-	-
Omega-6%	3	rs55781197	16	67940350	G	A	4.104e-08	67928042	67947158	19117	4	No	No	PSKH1	ENSG00000159792	intron_variant	MODIFIER	Transcript	ENST00000291041.5	protein_coding	-	-	-	-	-	-	-	0.2474	0.0258	0.1342	0.1738	2.302	FISH-EYE_DISEASE+G2P+ENSG00000213398,FISH-EYE_DISEASE+MIM_morbid+ENSG00000213398,LECITHIN:CHOLESTEROL_ACYLTRANSFERASE_DEFICIENCY+MIM_morbid+ENSG00000213398,Familial_LCAT_deficiency+Orphanet+ENSG00000213398,FISH-EYE_DISEASE+Orphanet+ENSG00000213398	GO:0004672:protein_kinase_activity,GO:0004674:protein_serine/threonine_kinase_activity,GO:0004713:protein_tyrosine_kinase_activity,GO:0005515:protein_binding,GO:0005524:ATP_binding,GO:0005575:cellular_component,GO:0005789:endoplasmic_reticulum_membrane,GO:0005794:Golgi_apparatus,GO:0005815:microtubule_organizing_center,GO:0005886:plasma_membrane,GO:0006468:protein_phosphorylation,GO:0016607:nuclear_speck,GO:0016772:transferase_activity_-_transferring_phosphorus-containing_groups
Omega-6%	3	rs3751674	16	88533971	G	A	9.891e-10	88515576	88546253	30678	36	Yes	Yes	ZFPM1	ENSG00000179588	intron_variant	MODIFIER	Transcript	ENST00000319555.3	protein_coding	-	-	-	-	-	-	-	-	-	-	-	-	-	GO:0001078:RNA_polymerase_II_core_promoter_proximal_region_sequence-specific_DNA_binding_transcription_factor_activity_involved_in_negative_regulation_of_transcription,GO:0001085:RNA_polymerase_II_transcription_factor_binding,GO:0001102:RNA_polymerase_II_activating_transcription_factor_binding,GO:0002295:T-helper_cell_lineage_commitment,GO:0003151:outflow_tract_morphogenesis,GO:0003181:atrioventricular_valve_morphogenesis,GO:0003192:mitral_valve_formation,GO:0003195:tricuspid_valve_formation,GO:0003677:DNA_binding,GO:0005515:protein_binding,GO:0005634:nucleus,GO:0005654:nucleoplasm,GO:0005667:transcription_factor_complex,GO:0005737:cytoplasm,GO:0007507:heart_development,GO:0007596:blood_coagulation,GO:0008134:transcription_factor_binding,GO:0010724:regulation_of_definitive_erythrocyte_differentiation,GO:0017053:transcriptional_repressor_complex,GO:0030218:erythrocyte_differentiation,GO:0030219:megakaryocyte_differentiation,GO:0030220:platelet_formation,GO:0030851:granulocyte_differentiation,GO:0032091:negative_regulation_of_protein_binding,GO:0032642:regulation_of_chemokine_production,GO:0035162:embryonic_hemopoiesis,GO:0035855:megakaryocyte_development,GO:0045078:positive_regulation_of_interferon-gamma_biosynthetic_process,GO:0045403:negative_regulation_of_interleukin-4_biosynthetic_process,GO:0045599:negative_regulation_of_fat_cell_differentiation,GO:0045944:positive_regulation_of_transcription_from_RNA_polymerase_II_promoter,GO:0046872:metal_ion_binding,GO:0048872:homeostasis_of_number_of_cells,GO:0055008:cardiac_muscle_tissue_morphogenesis,GO:0060318:definitive_erythrocyte_differentiation,GO:0060319:primitive_erythrocyte_differentiation,GO:0060377:negative_regulation_of_mast_cell_differentiation,GO:0060412:ventricular_septum_morphogenesis,GO:0060413:atrial_septum_morphogenesis,GO:0071733:transcriptional_activation_by_promoter-enhancer_looping
Omega-6%	3	rs4925130	17	17807858	A	G	3.239e-09	17721979	17967397	245419	172	No	Yes	TOM1L2	ENSG00000175662	intron_variant	MODIFIER	Transcript	ENST00000379504.3	protein_coding	-	-	-	-	-	-	-	0.8449	0.9425	0.4344	0.7791	1.552	SMITH-MAGENIS_SYNDROME+G2P+ENSG00000108557,SMITH-MAGENIS_SYNDROME+MIM_morbid+ENSG00000108557,17p11.2_microduplication_syndrome+Orphanet+ENSG00000108557,PMP22-RAI1_contiguous_gene_duplication_syndrome+Orphanet+ENSG00000108557,SMITH-MAGENIS_SYNDROME+Orphanet+ENSG00000108557	GO:0005622:intracellular,GO:0006886:intracellular_protein_transport
Omega-6%	3	rs7225384	17	43809096	G	C	9.315e-09	43809096	43820669	11574	4	No	Yes	RP11-293E1.2	ENSG00000265547	non_coding_transcript_exon_variant	MODIFIER	Transcript	ENST00000578936.1	lincRNA	490	-	-	-	-	-	-	0.3608	0.5139	0.4195	0.5706	0.289	-	-
Omega-6%	3	rs568589031	17	44311099	A	G	1.374e-08	44082441	44311107	228667	4	No	Yes	-	-	intergenic_variant	MODIFIER	-	-	-	-	-	-	-	-	-	-	0.0159	0.001	0.2336	0.0562	0.87	-	-
Omega-6%	3	rs74489351	18	46578242	A	C	8.507e-12	46578242	46684630	106389	8	No	Yes	DYM	ENSG00000141627	intron_variant	MODIFIER	Transcript	ENST00000269445.6	protein_coding	-	-	-	-	-	-	-	0	0	0.006	0.002	3.1	DOMINANT_LATE-ONSET_FUCHS_CORNEAL_DYSTROPHY+G2P+ENSG00000167210,DEAFNESS__AUTOSOMAL_RECESSIVE_77+MIM_morbid+ENSG00000167210,Rare_autosomal_recessive_non-syndromic_sensorineural_deafness_type_DFNB+Orphanet+ENSG00000167210	GO:0005488:binding,GO:0005515:protein_binding,GO:0005634:nucleus,GO:0005737:cytoplasm,GO:0005794:Golgi_apparatus,GO:0005886:plasma_membrane,GO:0007030:Golgi_organization,GO:0019899:enzyme_binding,GO:0060348:bone_development
Omega-6%	3	rs35978968	18	47088826	T	C	9.885e-11	47074869	47134166	59298	11	No	Yes	LIPG	ENSG00000101670	intron_variant	MODIFIER	Transcript	ENST00000261292.4	protein_coding	-	-	-	-	-	-	-	0.0862	0.3284	0.3191	0.3344	9.765	-	GO:0004465:lipoprotein_lipase_activity,GO:0004620:phospholipase_activity,GO:0005515:protein_binding,GO:0005615:extracellular_space,GO:0006629:lipid_metabolic_process,GO:0007584:response_to_nutrient,GO:0008201:heparin_binding,GO:0008283:cell_proliferation,GO:0008970:phosphatidylcholine_1-acylhydrolase_activity,GO:0009395:phospholipid_catabolic_process,GO:0010983:positive_regulation_of_high-density_lipoprotein_particle_clearance,GO:0032376:positive_regulation_of_cholesterol_transport,GO:0034375:high-density_lipoprotein_particle_remodeling,GO:0042632:cholesterol_homeostasis,GO:0043691:reverse_cholesterol_transport,GO:0050746:regulation_of_lipoprotein_metabolic_process,GO:0055091:phospholipid_homeostasis
Omega-6%	3	rs77960347	18	47109955	G	A	5.133e-18	47049700	47294121	244422	11	No	Yes	LIPG	ENSG00000101670	missense_variant	MODERATE	Transcript	ENST00000261292.4	protein_coding	1465	1187	396	N/S	aAc/aGc	tolerated(0.29)	probably_damaging(0.999)	0	0	0.0159	0.0031	23.8	-	GO:0004465:lipoprotein_lipase_activity,GO:0004620:phospholipase_activity,GO:0005515:protein_binding,GO:0005615:extracellular_space,GO:0006629:lipid_metabolic_process,GO:0007584:response_to_nutrient,GO:0008201:heparin_binding,GO:0008283:cell_proliferation,GO:0008970:phosphatidylcholine_1-acylhydrolase_activity,GO:0009395:phospholipid_catabolic_process,GO:0010983:positive_regulation_of_high-density_lipoprotein_particle_clearance,GO:0032376:positive_regulation_of_cholesterol_transport,GO:0034375:high-density_lipoprotein_particle_remodeling,GO:0042632:cholesterol_homeostasis,GO:0043691:reverse_cholesterol_transport,GO:0050746:regulation_of_lipoprotein_metabolic_process,GO:0055091:phospholipid_homeostasis
Omega-6%	3	rs117623631	18	47113165	T	C	3.778e-08	47113165	47113165	1	1	No	Yes	LIPG	ENSG00000101670	missense_variant	MODERATE	Transcript	ENST00000261292.4	protein_coding	1704	1426	476	R/W	Cgg/Tgg	deleterious(0)	possibly_damaging(0.72)	0	0	0.002	0	29.3	-	GO:0004465:lipoprotein_lipase_activity,GO:0004620:phospholipase_activity,GO:0005515:protein_binding,GO:0005615:extracellular_space,GO:0006629:lipid_metabolic_process,GO:0007584:response_to_nutrient,GO:0008201:heparin_binding,GO:0008283:cell_proliferation,GO:0008970:phosphatidylcholine_1-acylhydrolase_activity,GO:0009395:phospholipid_catabolic_process,GO:0010983:positive_regulation_of_high-density_lipoprotein_particle_clearance,GO:0032376:positive_regulation_of_cholesterol_transport,GO:0034375:high-density_lipoprotein_particle_remodeling,GO:0042632:cholesterol_homeostasis,GO:0043691:reverse_cholesterol_transport,GO:0050746:regulation_of_lipoprotein_metabolic_process,GO:0055091:phospholipid_homeostasis
Omega-6%	3	rs4939883	18	47167214	T	C	2.167e-12	47133828	47181668	47841	24	No	Yes	-	-	regulatory_region_variant	MODIFIER	RegulatoryFeature	ENSR00001605260	enhancer	-	-	-	-	-	-	-	-	-	-	-	-	MICROCEPHALY__EPILEPSY__AND_DIABETES_SYNDROME_1+MIM_morbid+ENSG00000134049,Primary_microcephaly-epilepsy-permanent_neonatal_diabetes_syndrome+Orphanet+ENSG00000134049	-
Omega-6%	3	rs78923237	18	47360060	T	C	2.822e-08	47360060	47360060	1	1	No	Yes	MYO5B	ENSG00000167306	intron_variant	MODIFIER	Transcript	ENST00000285039.7	protein_coding	-	-	-	-	-	-	-	0	0	0.0159	0.0031	1.399	-	GO:0000146:microfilament_motor_activity,GO:0003774:motor_activity,GO:0003779:actin_binding,GO:0005515:protein_binding,GO:0005516:calmodulin_binding,GO:0005524:ATP_binding,GO:0006833:water_transport,GO:0015031:protein_transport,GO:0016192:vesicle-mediated_transport,GO:0016459:myosin_complex,GO:0017137:Rab_GTPase_binding,GO:0030659:cytoplasmic_vesicle_membrane,GO:0043234:protein_complex,GO:0055085:transmembrane_transport
Omega-6%	3	rs112630404	19	7218635	A	T	8.335e-09	7193978	7218635	24658	12	Yes	Yes	INSR	ENSG00000171105	intron_variant	MODIFIER	Transcript	ENST00000302850.5	protein_coding	-	-	-	-	-	-	-	0.0272	0.0188	0.164	0.1115	2.986	Acanthosis_Nigricans_and_insulin_resistance_syndrome+G2P+ENSG00000171105,Leprechaunism+G2P+ENSG00000171105,DIABETES_MELLITUS__INSULIN-RESISTANT__WITH_ACANTHOSIS_NIGRICANS+MIM_morbid+ENSG00000171105,DONOHUE_SYNDROME+MIM_morbid+ENSG00000171105,HYPERINSULINEMIC_HYPOGLYCEMIA__FAMILIAL__5+MIM_morbid+ENSG00000171105,PINEAL_HYPERPLASIA__INSULIN-RESISTANT_DIABETES_MELLITUS__AND_SOMATIC_ABNORMALITIES+MIM_morbid+ENSG00000171105,Hyperinsulinism_due_to_INSR_deficiency+Orphanet+ENSG00000171105,Insulin-resistance_syndrome_type_A+Orphanet+ENSG00000171105,Leprechaunism+Orphanet+ENSG00000171105,RABSON-MENDENHALL_SYNDROME+Orphanet+ENSG00000171105	GO:0000187:activation_of_MAPK_activity,GO:0001934:positive_regulation_of_protein_phosphorylation,GO:0003007:heart_morphogenesis,GO:0004672:protein_kinase_activity,GO:0004713:protein_tyrosine_kinase_activity,GO:0004714:transmembrane_receptor_protein_tyrosine_kinase_activity,GO:0004716:receptor_signaling_protein_tyrosine_kinase_activity,GO:0005009:insulin-activated_receptor_activity,GO:0005159:insulin-like_growth_factor_receptor_binding,GO:0005515:protein_binding,GO:0005524:ATP_binding,GO:0005525:GTP_binding,GO:0005886:plasma_membrane,GO:0005887:integral_component_of_plasma_membrane,GO:0005899:insulin_receptor_complex,GO:0005901:caveola,GO:0005975:carbohydrate_metabolic_process,GO:0006355:regulation_of_transcription_-_DNA-templated,GO:0006468:protein_phosphorylation,GO:0007169:transmembrane_receptor_protein_tyrosine_kinase_signaling_pathway,GO:0007186:G-protein_coupled_receptor_signaling_pathway,GO:0008284:positive_regulation_of_cell_proliferation,GO:0008286:insulin_receptor_signaling_pathway,GO:0009887:organ_morphogenesis,GO:0010008:endosome_membrane,GO:0016020:membrane,GO:0016021:integral_component_of_membrane,GO:0016772:transferase_activity_-_transferring_phosphorus-containing_groups,GO:0018108:peptidyl-tyrosine_phosphorylation,GO:0019087:transformation_of_host_cell_by_virus,GO:0023014:signal_transduction_by_phosphorylation,GO:0030238:male_sex_determination,GO:0030335:positive_regulation_of_cell_migration,GO:0031017:exocrine_pancreas_development,GO:0031994:insulin-like_growth_factor_I_binding,GO:0031995:insulin-like_growth_factor_II_binding,GO:0032147:activation_of_protein_kinase_activity,GO:0032148:activation_of_protein_kinase_B_activity,GO:0032869:cellular_response_to_insulin_stimulus,GO:0042169:SH2_domain_binding,GO:0042593:glucose_homeostasis,GO:0043410:positive_regulation_of_MAPK_cascade,GO:0043548:phosphatidylinositol_3-kinase_binding,GO:0043559:insulin_binding,GO:0043560:insulin_receptor_substrate_binding,GO:0045429:positive_regulation_of_nitric_oxide_biosynthetic_process,GO:0045725:positive_regulation_of_glycogen_biosynthetic_process,GO:0045740:positive_regulation_of_DNA_replication,GO:0045821:positive_regulation_of_glycolysis,GO:0045840:positive_regulation_of_mitosis,GO:0045995:regulation_of_embryonic_development,GO:0046326:positive_regulation_of_glucose_import,GO:0046777:protein_autophosphorylation,GO:0048639:positive_regulation_of_developmental_growth,GO:0051290:protein_heterotetramerization,GO:0051425:PTB_domain_binding,GO:0051897:positive_regulation_of_protein_kinase_B_signaling,GO:0060267:positive_regulation_of_respiratory_burst,GO:0071363:cellular_response_to_growth_factor_stimulus
Omega-6%	3	rs116843064	19	8429323	A	G	1.467e-08	8429323	8429323	1	1	No	No	ANGPTL4	ENSG00000167772	missense_variant	MODERATE	Transcript	ENST00000301455.2	protein_coding	289	118	40	E/K	Gag/Aag	deleterious(0.01)	probably_damaging(0.91)	0.003	0	0.0258	0	32	-	GO:0001525:angiogenesis,GO:0001666:response_to_hypoxia,GO:0004857:enzyme_inhibitor_activity,GO:0005515:protein_binding,GO:0005576:extracellular_region,GO:0005578:proteinaceous_extracellular_matrix,GO:0005615:extracellular_space,GO:0030154:cell_differentiation,GO:0043066:negative_regulation_of_apoptotic_process,GO:0044255:cellular_lipid_metabolic_process,GO:0044281:small_molecule_metabolic_process,GO:0045766:positive_regulation_of_angiogenesis,GO:0051005:negative_regulation_of_lipoprotein_lipase_activity,GO:0051260:protein_homooligomerization,GO:0070328:triglyceride_homeostasis,GO:2000352:negative_regulation_of_endothelial_cell_apoptotic_process
Omega-6%	3	rs55818584	19	10332547	A	T	6.339e-09	10332547	10349625	17079	3	No	Yes	S1PR2	ENSG00000267534	downstream_gene_variant	MODIFIER	Transcript	ENST00000590320.1	protein_coding	-	-	-	-	-	-	-	0.0779	0.0853	0.2644	0.1278	1.778	-	GO:0000187:activation_of_MAPK_activity,GO:0004930:G-protein_coupled_receptor_activity,GO:0005886:plasma_membrane,GO:0007186:G-protein_coupled_receptor_signaling_pathway,GO:0007610:behavior,GO:0008284:positive_regulation_of_cell_proliferation,GO:0008289:lipid_binding,GO:0016021:integral_component_of_membrane,GO:0038036:sphingosine-1-phosphate_receptor_activity,GO:0090394:negative_regulation_of_excitatory_postsynaptic_membrane_potential
Omega-6%	3	rs77265569	19	11190481	T	G	1.023e-12	11187324	11210912	23589	57	No	Yes	-	-	intergenic_variant	MODIFIER	-	-	-	-	-	-	-	-	-	-	0.2141	0.0149	0.1113	0.0757	1.146	NEPHROTIC_SYNDROME__TYPE_16+MIM_morbid+ENSG00000197256,Palmoplantar_keratoderma_and_woolly_hair+MIM_morbid+ENSG00000197256,Woolly_hair-palmoplantar_keratoderma_syndrome+Orphanet+ENSG00000197256	-
Omega-6%	3	rs56322906	19	11346155	A	G	5.074e-12	11329641	11350488	20848	11	No	Yes	DOCK6	ENSG00000130158	intron_variant	MODIFIER	Transcript	ENST00000294618.7	protein_coding	-	-	-	-	-	-	-	0.1967	0.2242	0.0427	0.1431	6.655	-	GO:0005085:guanyl-nucleotide_exchange_factor_activity,GO:0005829:cytosol,GO:0007264:small_GTPase_mediated_signal_transduction,GO:0007596:blood_coagulation,GO:0048471:perinuclear_region_of_cytoplasm
Omega-6%	3	rs390082	19	45416831	G	T	2.397e-12	45412079	45436657	24579	17	No	No	APOC1	ENSG00000130208	upstream_gene_variant	MODIFIER	Transcript	ENST00000588750.1	protein_coding	-	-	-	-	-	-	-	0.3374	0.1141	0.0944	0.0716	3.708	CEREBROOCULOFACIOSKELETAL_SYNDROME_4+G2P+ENSG00000012061,CEREBROOCULOFACIOSKELETAL_SYNDROME_4+MIM_morbid+ENSG00000012061,Cockayne_syndrome_type_2+Orphanet+ENSG00000012061,COFS_syndrome+Orphanet+ENSG00000012061	GO:0004859:phospholipase_inhibitor_activity,GO:0005504:fatty_acid_binding,GO:0005576:extracellular_region,GO:0005783:endoplasmic_reticulum,GO:0006629:lipid_metabolic_process,GO:0006641:triglyceride_metabolic_process,GO:0008203:cholesterol_metabolic_process,GO:0010873:positive_regulation_of_cholesterol_esterification,GO:0010900:negative_regulation_of_phosphatidylcholine_catabolic_process,GO:0010916:negative_regulation_of_very-low-density_lipoprotein_particle_clearance,GO:0031210:phosphatidylcholine_binding,GO:0032374:regulation_of_cholesterol_transport,GO:0032375:negative_regulation_of_cholesterol_transport,GO:0033344:cholesterol_efflux,GO:0033700:phospholipid_efflux,GO:0034361:very-low-density_lipoprotein_particle,GO:0034364:high-density_lipoprotein_particle,GO:0034369:plasma_lipoprotein_particle_remodeling,GO:0034375:high-density_lipoprotein_particle_remodeling,GO:0034379:very-low-density_lipoprotein_particle_assembly,GO:0034382:chylomicron_remnant_clearance,GO:0034447:very-low-density_lipoprotein_particle_clearance,GO:0042157:lipoprotein_metabolic_process,GO:0042627:chylomicron,GO:0045717:negative_regulation_of_fatty_acid_biosynthetic_process,GO:0045833:negative_regulation_of_lipid_metabolic_process,GO:0048261:negative_regulation_of_receptor-mediated_endocytosis,GO:0050995:negative_regulation_of_lipid_catabolic_process,GO:0051005:negative_regulation_of_lipoprotein_lipase_activity,GO:0055102:lipase_inhibitor_activity,GO:0060228:phosphatidylcholine-sterol_O-acyltransferase_activator_activity
Omega-6%	3	rs103294	19	54797848	T	C	9.257e-11	54782919	54809343	26425	33	No	Yes	LILRA3	ENSG00000170866	downstream_gene_variant	MODIFIER	Transcript	ENST00000251390.3	protein_coding	-	-	-	-	-	-	-	0.0741	0.5129	0.1799	0.1278	3.35	-	GO:0003823:antigen_binding,GO:0004872:receptor_activity,GO:0005515:protein_binding,GO:0005576:extracellular_region,GO:0005886:plasma_membrane,GO:0006952:defense_response,GO:0007165:signal_transduction
Omega-6%	3	rs74181389	20	12958492	A	ACTC	5.443e-12	12942649	12973521	30873	18	No	Yes	-	-	regulatory_region_variant	MODIFIER	RegulatoryFeature	ENSR00001944475	enhancer	-	-	-	-	-	-	-	-	-	-	-	-	-	-
Omega-6%	3	rs117714649	20	44109125	A	G	1.003e-08	44109125	44109125	1	1	No	No	WFDC2	ENSG00000101443	intron_variant	MODIFIER	Transcript	ENST00000372676.3	protein_coding	-	-	-	-	-	-	-	0.0015	0	0.0626	0.0051	1.923	CARDIOMYOPATHY__DILATED__2E+MIM_morbid+ENSG00000149596,CARDIOMYOPATHY__FAMILIAL_HYPERTROPHIC__17+MIM_morbid+ENSG00000149596,Familial_isolated_dilated_cardiomyopathy+Orphanet+ENSG00000149596,NON_RARE_IN_EUROPE:_Familial_isolated_hypertrophic_cardiomyopathy+Orphanet+ENSG00000149596	GO:0004866:endopeptidase_inhibitor_activity,GO:0004867:serine-type_endopeptidase_inhibitor_activity,GO:0004869:cysteine-type_endopeptidase_inhibitor_activity,GO:0005576:extracellular_region,GO:0005615:extracellular_space,GO:0006508:proteolysis,GO:0007283:spermatogenesis,GO:0010951:negative_regulation_of_endopeptidase_activity,GO:0019828:aspartic-type_endopeptidase_inhibitor_activity,GO:0030414:peptidase_inhibitor_activity
Omega-6%	3	rs145184355	20	44130452	T	G	1.23e-08	44130452	44297635	167184	2	No	No	-	-	intergenic_variant	MODIFIER	-	-	-	-	-	-	-	-	-	-	0.0008	0.001	0.005	0.001	9.598	CARDIOMYOPATHY__DILATED__2E+MIM_morbid+ENSG00000149596,CARDIOMYOPATHY__FAMILIAL_HYPERTROPHIC__17+MIM_morbid+ENSG00000149596,Familial_isolated_dilated_cardiomyopathy+Orphanet+ENSG00000149596,NON_RARE_IN_EUROPE:_Familial_isolated_hypertrophic_cardiomyopathy+Orphanet+ENSG00000149596	-
Omega-6%	3	rs3091461	20	44215707	G	T	1.435e-15	44118878	44461845	342968	405	No	No	-	-	intergenic_variant	MODIFIER	-	-	-	-	-	-	-	-	-	-	-	-	-	-	-	-	-
Omega-6%	3	rs141497767	20	44390940	T	C	2.937e-09	44229811	44390940	161130	4	No	No	-	-	intergenic_variant	MODIFIER	-	-	-	-	-	-	-	-	-	-	0.0008	0.001	0.0557	0.0082	1.499	Atypical_dominant_Fanconi_syndrome_with_MODY+G2P+ENSG00000101076,HNF4A-Related_Maturity-Onset_Diabetes_of_the_Young_Type_1+G2P+ENSG00000101076,Fanconi_renotubular_syndrome_4_with_maturity-onset_diabetes_of_the_young+MIM_morbid+ENSG00000101076,MATURITY-ONSET_DIABETES_OF_THE_YOUNG__TYPE_1+MIM_morbid+ENSG00000101076,TYPE_2_DIABETES_MELLITUS+MIM_morbid+ENSG00000101076,Atypical_Fanconi_syndrome-neonatal_hyperinsulinism_syndrome+Orphanet+ENSG00000101076,Congenital_hyperinsulinism_due_to_HNF4A_deficiency+Orphanet+ENSG00000101076,MODY+Orphanet+ENSG00000101076	-
Omega-6%	3	rs78044163	20	44503454	G	A	7.04e-09	44302649	44503454	200806	3	No	No	ZSWIM3	ENSG00000132801	intron_variant	MODIFIER	Transcript	ENST00000255152.2	protein_coding	-	-	-	-	-	-	-	0.0015	0	0.0408	0.0286	5.833	-	GO:0003677:DNA_binding,GO:0004803:transposase_activity,GO:0006313:transposition_-_DNA-mediated,GO:0008270:zinc_ion_binding
Omega-6%	3	rs2294212	20	44540564	G	C	2.583e-09	44540564	44607601	67038	11	No	No	PLTP	ENSG00000100979	5_prime_UTR_variant	MODIFIER	Transcript	ENST00000477313.1	protein_coding	123	-	-	-	-	-	-	0.087	0.3165	0.0944	0.1667	11.25	-	GO:0005576:extracellular_region,GO:0006629:lipid_metabolic_process,GO:0006869:lipid_transport,GO:0008289:lipid_binding,GO:0010189:vitamin_E_biosynthetic_process,GO:0030317:sperm_motility
Omega-6%	3	rs6130967	20	44547689	A	G	1.551e-10	44299971	44549022	249052	7	No	No	-	-	regulatory_region_variant	MODIFIER	RegulatoryFeature	ENSR00001223396	enhancer	-	-	-	-	-	-	-	0.0877	0.0952	0.0149	0.0184	2.124	-	-
Omega-6%	3	rs2868346	20	44547970	C	T	9.681e-65	44333052	44661945	328894	256	No	No	-	-	regulatory_region_variant	MODIFIER	RegulatoryFeature	ENSR00001223396	enhancer	-	-	-	-	-	-	-	-	-	-	-	-	-	-
Omega-6%	3	rs117479286	20	44599287	T	A	9.067e-09	44599287	44599287	1	1	No	No	ZNF335	ENSG00000198026	intron_variant	MODIFIER	Transcript	ENST00000322927.2	protein_coding	-	-	-	-	-	-	-	0.0008	0	0.0298	0.002	5.427	Adenosine_Deaminase_Deficiency+G2P+ENSG00000196839,SEVERE_COMBINED_IMMUNODEFICIENCY__AUTOSOMAL_RECESSIVE__T_CELL-NEGATIVE__B_CELL-NEGATIVE__NK_CELL-NEGATIVE__DUE_TO_ADENOSINE_DEAMINASE_DEFICIENCY+MIM_morbid+ENSG00000196839,OMENN_SYNDROME+Orphanet+ENSG00000196839,Severe_combined_immunodeficiency_due_to_adenosine_deaminase_deficiency+Orphanet+ENSG00000196839	GO:0000979:RNA_polymerase_II_core_promoter_sequence-specific_DNA_binding,GO:0001701:in_utero_embryonic_development,GO:0002052:positive_regulation_of_neuroblast_proliferation,GO:0005515:protein_binding,GO:0005634:nucleus,GO:0006351:transcription_-_DNA-templated,GO:0006355:regulation_of_transcription_-_DNA-templated,GO:0007420:brain_development,GO:0010468:regulation_of_gene_expression,GO:0021895:cerebral_cortex_neuron_differentiation,GO:0035097:histone_methyltransferase_complex,GO:0040029:regulation_of_gene_expression_-_epigenetic,GO:0044212:transcription_regulatory_region_DNA_binding,GO:0046872:metal_ion_binding,GO:0048812:neuron_projection_morphogenesis,GO:0048854:brain_morphogenesis,GO:0050671:positive_regulation_of_lymphocyte_proliferation,GO:0050767:regulation_of_neurogenesis,GO:0050769:positive_regulation_of_neurogenesis,GO:0051569:regulation_of_histone_H3-K4_methylation,GO:0080182:histone_H3-K4_trimethylation
Omega-6%	3	rs149074578	20	44625065	A	C	9.18e-09	44625065	44625065	1	1	No	No	-	-	regulatory_region_variant	MODIFIER	RegulatoryFeature	ENSR00000298652	CTCF_binding_site	-	-	-	-	-	-	-	0	0.001	0.0318	0.002	0.058	Adenosine_Deaminase_Deficiency+G2P+ENSG00000196839,SEVERE_COMBINED_IMMUNODEFICIENCY__AUTOSOMAL_RECESSIVE__T_CELL-NEGATIVE__B_CELL-NEGATIVE__NK_CELL-NEGATIVE__DUE_TO_ADENOSINE_DEAMINASE_DEFICIENCY+MIM_morbid+ENSG00000196839,OMENN_SYNDROME+Orphanet+ENSG00000196839,Severe_combined_immunodeficiency_due_to_adenosine_deaminase_deficiency+Orphanet+ENSG00000196839	-
Omega-6%	3	rs12373874	20	44659652	A	G	6.766e-09	44659652	44659652	1	1	No	No	SLC12A5	ENSG00000124140	intron_variant	MODIFIER	Transcript	ENST00000454036.2	protein_coding	-	-	-	-	-	-	-	0.0015	0	0.0338	0.0051	7.498	-	GO:0005515:protein_binding,GO:0005886:plasma_membrane,GO:0006810:transport,GO:0006811:ion_transport,GO:0006813:potassium_ion_transport,GO:0006821:chloride_transport,GO:0006873:cellular_ion_homeostasis,GO:0007268:synaptic_transmission,GO:0007612:learning,GO:0015377:cation:chloride_symporter_activity,GO:0015379:potassium:chloride_symporter_activity,GO:0016020:membrane,GO:0016021:integral_component_of_membrane,GO:0035264:multicellular_organism_growth,GO:0040040:thermosensory_behavior,GO:0042493:response_to_drug,GO:0043025:neuronal_cell_body,GO:0043198:dendritic_shaft,GO:0055085:transmembrane_transport
DHA%	1	rs193084249	1	26987646	G	A	5.607e-12	26933591	27233212	299622	29	No	No	-	-	intergenic_variant	MODIFIER	-	-	-	-	-	-	-	-	-	-	0	0.001	0.0258	0.0082	2.136	-	-
DHA%	1	rs79598313	1	27284913	T	C	5.206e-11	27239920	27335529	95610	41	No	No	C1orf172	ENSG00000175707	intron_variant	MODIFIER	Transcript	ENST00000320567.5	protein_coding	-	-	-	-	-	-	-	0	0.001	0.0249	0.0072	0.384	-	-
DHA%	1	rs17343290	1	40088043	A	G	2.829e-08	40075458	40088043	12586	2	No	Yes	HEYL	ENSG00000163909	downstream_gene_variant	MODIFIER	Transcript	ENST00000372852.3	protein_coding	-	-	-	-	-	-	-	0.0076	0.1002	0.1928	0.0429	5.169	CEROID_LIPOFUSCINOSIS__NEURONAL__1+G2P+ENSG00000131238,CEROID_LIPOFUSCINOSIS__NEURONAL__1+MIM_morbid+ENSG00000131238,CLN1_disease+Orphanet+ENSG00000131238	GO:0000122:negative_regulation_of_transcription_from_RNA_polymerase_II_promoter,GO:0000979:RNA_polymerase_II_core_promoter_sequence-specific_DNA_binding,GO:0000983:RNA_polymerase_II_core_promoter_sequence-specific_DNA_binding_transcription_factor_activity,GO:0000988:protein_binding_transcription_factor_activity,GO:0001077:RNA_polymerase_II_core_promoter_proximal_region_sequence-specific_DNA_binding_transcription_factor_activity_involved_in_positive_regulation_of_transcription,GO:0001106:RNA_polymerase_II_transcription_corepressor_activity,GO:0003151:outflow_tract_morphogenesis,GO:0003181:atrioventricular_valve_morphogenesis,GO:0003184:pulmonary_valve_morphogenesis,GO:0003198:epithelial_to_mesenchymal_transition_involved_in_endocardial_cushion_formation,GO:0003203:endocardial_cushion_morphogenesis,GO:0003208:cardiac_ventricle_morphogenesis,GO:0003677:DNA_binding,GO:0003700:sequence-specific_DNA_binding_transcription_factor_activity,GO:0003714:transcription_corepressor_activity,GO:0005515:protein_binding,GO:0005634:nucleus,GO:0005654:nucleoplasm,GO:0005737:cytoplasm,GO:0006355:regulation_of_transcription_-_DNA-templated,GO:0007219:Notch_signaling_pathway,GO:0008134:transcription_factor_binding,GO:0010629:negative_regulation_of_gene_expression,GO:0014031:mesenchymal_cell_development,GO:0032835:glomerulus_development,GO:0035914:skeletal_muscle_cell_differentiation,GO:0035939:microsatellite_binding,GO:0042803:protein_homodimerization_activity,GO:0043565:sequence-specific_DNA_binding,GO:0045666:positive_regulation_of_neuron_differentiation,GO:0045892:negative_regulation_of_transcription_-_DNA-dependent,GO:0045892:negative_regulation_of_transcription_-_DNA-templated,GO:0045944:positive_regulation_of_transcription_from_RNA_polymerase_II_promoter,GO:0046982:protein_heterodimerization_activity,GO:0046983:protein_dimerization_activity,GO:0050683:AF-1_domain_binding,GO:0060317:cardiac_epithelial_to_mesenchymal_transition,GO:0060412:ventricular_septum_morphogenesis,GO:0060766:negative_regulation_of_androgen_receptor_signaling_pathway,GO:0071773:cellular_response_to_BMP_stimulus,GO:0072014:proximal_tubule_development,GO:2000824:negative_regulation_of_androgen_receptor_activity
DHA%	1	rs138509427	1	109737695	A	G	1.333e-08	109737695	109737695	1	1	No	Yes	KIAA1324	ENSG00000116299	intron_variant	MODIFIER	Transcript	ENST00000369939.3	protein_coding	-	-	-	-	-	-	-	0.0015	0	0.0457	0.0082	0.651	Cystic_Fibrosis+Orphanet+ENSG00000134202	GO:0003674:molecular_function,GO:0005764:lysosome,GO:0005765:lysosomal_membrane,GO:0005770:late_endosome,GO:0005794:Golgi_apparatus,GO:0005802:trans-Golgi_network,GO:0005887:integral_component_of_plasma_membrane,GO:0009267:cellular_response_to_starvation,GO:0016236:macroautophagy,GO:0031902:late_endosome_membrane,GO:0044090:positive_regulation_of_vacuole_organization,GO:2000786:positive_regulation_of_autophagic_vacuole_assembly,GO:2001240:negative_regulation_of_extrinsic_apoptotic_signaling_pathway_in_absence_of_ligand
DHA%	1	rs140584594	1	110232983	A	G	8.155e-14	110232983	110232983	1	1	No	Yes	GSTM1	ENSG00000134184	missense_variant	MODERATE	Transcript	ENST00000309851.5	protein_coding	505	451	151	D/N	Gac/Aac	-	-	-	-	-	-	-	-	GO:0004364:glutathione_transferase_activity,GO:0005515:protein_binding,GO:0005737:cytoplasm,GO:0005829:cytosol,GO:0006749:glutathione_metabolic_process,GO:0006805:xenobiotic_metabolic_process,GO:0018916:nitrobenzene_metabolic_process,GO:0019899:enzyme_binding,GO:0042178:xenobiotic_catabolic_process,GO:0042803:protein_homodimerization_activity,GO:0043295:glutathione_binding,GO:0044281:small_molecule_metabolic_process,GO:0070458:cellular_detoxification_of_nitrogen_compound,GO:1901687:glutathione_derivative_biosynthetic_process
DHA%	1	rs192629261	1	115346928	A	G	3.309e-08	115346928	115366483	19556	8	Yes	Yes	-	-	intergenic_variant	MODIFIER	-	-	-	-	-	-	-	-	-	-	0.084	0.0347	0.2028	0.1636	0.414	-	-
DHA%	1	rs115047514	1	230280696	T	C	1.802e-08	230280696	230280696	1	1	No	No	GALNT2	ENSG00000143641	intron_variant	MODIFIER	Transcript	ENST00000366672.4	protein_coding	-	-	-	-	-	-	-	0	0.001	0.0487	0.001	1.018	CONGENITAL_DISORDER_OF_GLYCOSYLATION__TYPE_IIt+MIM_morbid+ENSG00000143641	GO:0000139:Golgi_membrane,GO:0002378:immunoglobulin_biosynthetic_process,GO:0004653:polypeptide_N-acetylgalactosaminyltransferase_activity,GO:0005576:extracellular_region,GO:0005794:Golgi_apparatus,GO:0005795:Golgi_stack,GO:0006493:protein_O-linked_glycosylation,GO:0016266:O-glycan_processing,GO:0018242:protein_O-linked_glycosylation_via_serine,GO:0018243:protein_O-linked_glycosylation_via_threonine,GO:0030145:manganese_ion_binding,GO:0030173:integral_component_of_Golgi_membrane,GO:0032580:Golgi_cisterna_membrane,GO:0043687:post-translational_protein_modification,GO:0044267:cellular_protein_metabolic_process,GO:0048471:perinuclear_region_of_cytoplasm
DHA%	1	rs2281721	1	230297136	C	T	4.495e-32	230278291	230326412	48122	134	No	No	GALNT2	ENSG00000143641	intron_variant	MODIFIER	Transcript	ENST00000366672.4	protein_coding	-	-	-	-	-	-	-	-	-	-	-	-	-	GO:0000139:Golgi_membrane,GO:0002378:immunoglobulin_biosynthetic_process,GO:0004653:polypeptide_N-acetylgalactosaminyltransferase_activity,GO:0005576:extracellular_region,GO:0005794:Golgi_apparatus,GO:0005795:Golgi_stack,GO:0006493:protein_O-linked_glycosylation,GO:0016266:O-glycan_processing,GO:0018242:protein_O-linked_glycosylation_via_serine,GO:0018243:protein_O-linked_glycosylation_via_threonine,GO:0030145:manganese_ion_binding,GO:0030173:integral_component_of_Golgi_membrane,GO:0032580:Golgi_cisterna_membrane,GO:0043687:post-translational_protein_modification,GO:0044267:cellular_protein_metabolic_process,GO:0048471:perinuclear_region_of_cytoplasm
DHA%	1	rs1042034	2	21225281	C	T	2.964e-22	21121464	21434234	312771	45	No	No	APOB	ENSG00000084674	missense_variant	MODERATE	Transcript	ENST00000233242.1	protein_coding	13141	13013	4338	N/S	aAt/aGt	-	-	-	-	-	-	-	-	GO:0001523:retinoid_metabolic_process,GO:0001701:in_utero_embryonic_development,GO:0005319:lipid_transporter_activity,GO:0005488:binding,GO:0005515:protein_binding,GO:0005543:phospholipid_binding,GO:0005576:extracellular_region,GO:0005615:extracellular_space,GO:0005737:cytoplasm,GO:0005769:early_endosome,GO:0005783:endoplasmic_reticulum,GO:0005788:endoplasmic_reticulum_lumen,GO:0005789:endoplasmic_reticulum_membrane,GO:0005829:cytosol,GO:0005886:plasma_membrane,GO:0006629:lipid_metabolic_process,GO:0006642:triglyceride_mobilization,GO:0006869:lipid_transport,GO:0006898:receptor-mediated_endocytosis,GO:0007283:spermatogenesis,GO:0007399:nervous_system_development,GO:0007596:blood_coagulation,GO:0007603:phototransduction_-_visible_light,GO:0008201:heparin_binding,GO:0008203:cholesterol_metabolic_process,GO:0008289:lipid_binding,GO:0009566:fertilization,GO:0009615:response_to_virus,GO:0009743:response_to_carbohydrate_stimulus,GO:0009743:response_to_carbohydrate,GO:0009791:post-embryonic_development,GO:0010008:endosome_membrane,GO:0010033:response_to_organic_substance,GO:0010269:response_to_selenium_ion,GO:0010744:positive_regulation_of_macrophage_derived_foam_cell_differentiation,GO:0010884:positive_regulation_of_lipid_storage,GO:0010886:positive_regulation_of_cholesterol_storage,GO:0012506:vesicle_membrane,GO:0016042:lipid_catabolic_process,GO:0017127:cholesterol_transporter_activity,GO:0019433:triglyceride_catabolic_process,GO:0019899:enzyme_binding,GO:0030301:cholesterol_transport,GO:0030317:sperm_motility,GO:0030669:clathrin-coated_endocytic_vesicle_membrane,GO:0031904:endosome_lumen,GO:0031983:vesicle_lumen,GO:0032496:response_to_lipopolysaccharide,GO:0033344:cholesterol_efflux,GO:0034359:mature_chylomicron,GO:0034360:chylomicron_remnant,GO:0034361:very-low-density_lipoprotein_particle,GO:0034362:low-density_lipoprotein_particle,GO:0034363:intermediate-density_lipoprotein_particle,GO:0034374:low-density_lipoprotein_particle_remodeling,GO:0034379:very-low-density_lipoprotein_particle_assembly,GO:0034383:low-density_lipoprotein_particle_clearance,GO:0042157:lipoprotein_metabolic_process,GO:0042158:lipoprotein_biosynthetic_process,GO:0042159:lipoprotein_catabolic_process,GO:0042627:chylomicron,GO:0042632:cholesterol_homeostasis,GO:0042953:lipoprotein_transport,GO:0043231:intracellular_membrane-bounded_organelle,GO:0044281:small_molecule_metabolic_process,GO:0045540:regulation_of_cholesterol_biosynthetic_process,GO:0046982:protein_heterodimerization_activity,GO:0048844:artery_morphogenesis,GO:0050750:low-density_lipoprotein_particle_receptor_binding,GO:0050900:leukocyte_migration,GO:0071356:cellular_response_to_tumor_necrosis_factor,GO:0071379:cellular_response_to_prostaglandin_stimulus,GO:0071682:endocytic_vesicle_lumen
DHA%	1	rs12720838	2	21247211	T	C	1.411e-09	21104795	21247211	142417	25	No	No	APOB	ENSG00000084674	intron_variant	MODIFIER	Transcript	ENST00000233242.1	protein_coding	-	-	-	-	-	-	-	0.0764	0.1746	0.1859	0.0726	0.794	-	GO:0001523:retinoid_metabolic_process,GO:0001701:in_utero_embryonic_development,GO:0005319:lipid_transporter_activity,GO:0005488:binding,GO:0005515:protein_binding,GO:0005543:phospholipid_binding,GO:0005576:extracellular_region,GO:0005615:extracellular_space,GO:0005737:cytoplasm,GO:0005769:early_endosome,GO:0005783:endoplasmic_reticulum,GO:0005788:endoplasmic_reticulum_lumen,GO:0005789:endoplasmic_reticulum_membrane,GO:0005829:cytosol,GO:0005886:plasma_membrane,GO:0006629:lipid_metabolic_process,GO:0006642:triglyceride_mobilization,GO:0006869:lipid_transport,GO:0006898:receptor-mediated_endocytosis,GO:0007283:spermatogenesis,GO:0007399:nervous_system_development,GO:0007596:blood_coagulation,GO:0007603:phototransduction_-_visible_light,GO:0008201:heparin_binding,GO:0008203:cholesterol_metabolic_process,GO:0008289:lipid_binding,GO:0009566:fertilization,GO:0009615:response_to_virus,GO:0009743:response_to_carbohydrate_stimulus,GO:0009743:response_to_carbohydrate,GO:0009791:post-embryonic_development,GO:0010008:endosome_membrane,GO:0010033:response_to_organic_substance,GO:0010269:response_to_selenium_ion,GO:0010744:positive_regulation_of_macrophage_derived_foam_cell_differentiation,GO:0010884:positive_regulation_of_lipid_storage,GO:0010886:positive_regulation_of_cholesterol_storage,GO:0012506:vesicle_membrane,GO:0016042:lipid_catabolic_process,GO:0017127:cholesterol_transporter_activity,GO:0019433:triglyceride_catabolic_process,GO:0019899:enzyme_binding,GO:0030301:cholesterol_transport,GO:0030317:sperm_motility,GO:0030669:clathrin-coated_endocytic_vesicle_membrane,GO:0031904:endosome_lumen,GO:0031983:vesicle_lumen,GO:0032496:response_to_lipopolysaccharide,GO:0033344:cholesterol_efflux,GO:0034359:mature_chylomicron,GO:0034360:chylomicron_remnant,GO:0034361:very-low-density_lipoprotein_particle,GO:0034362:low-density_lipoprotein_particle,GO:0034363:intermediate-density_lipoprotein_particle,GO:0034374:low-density_lipoprotein_particle_remodeling,GO:0034379:very-low-density_lipoprotein_particle_assembly,GO:0034383:low-density_lipoprotein_particle_clearance,GO:0042157:lipoprotein_metabolic_process,GO:0042158:lipoprotein_biosynthetic_process,GO:0042159:lipoprotein_catabolic_process,GO:0042627:chylomicron,GO:0042632:cholesterol_homeostasis,GO:0042953:lipoprotein_transport,GO:0043231:intracellular_membrane-bounded_organelle,GO:0044281:small_molecule_metabolic_process,GO:0045540:regulation_of_cholesterol_biosynthetic_process,GO:0046982:protein_heterodimerization_activity,GO:0048844:artery_morphogenesis,GO:0050750:low-density_lipoprotein_particle_receptor_binding,GO:0050900:leukocyte_migration,GO:0071356:cellular_response_to_tumor_necrosis_factor,GO:0071379:cellular_response_to_prostaglandin_stimulus,GO:0071682:endocytic_vesicle_lumen
DHA%	1	rs10221742	2	21419650	A	G	1.708e-11	21286057	21426743	140687	226	No	No	RP11-79J24.1	ENSG00000271629	downstream_gene_variant	MODIFIER	Transcript	ENST00000604334.1	processed_pseudogene	-	-	-	-	-	-	-	0.534	0.0089	0.2714	0.1524	0.949	-	-
DHA%	1	rs780094	2	27741237	T	C	9.458e-14	27598097	27752871	154775	25	No	Yes	GCKR	ENSG00000084734	intron_variant	MODIFIER	Transcript	ENST00000264717.2	protein_coding	-	-	-	-	-	-	-	-	-	-	-	-	-	GO:0000060:protein_import_into_nucleus_-_translocation,GO:0001678:cellular_glucose_homeostasis,GO:0004857:enzyme_inhibitor_activity,GO:0005515:protein_binding,GO:0005634:nucleus,GO:0005654:nucleoplasm,GO:0005737:cytoplasm,GO:0005739:mitochondrion,GO:0005829:cytosol,GO:0005975:carbohydrate_metabolic_process,GO:0008645:hexose_transport,GO:0009750:response_to_fructose_stimulus,GO:0009750:response_to_fructose,GO:0010827:regulation_of_glucose_transport,GO:0015758:glucose_transport,GO:0019899:enzyme_binding,GO:0019904:protein_domain_specific_binding,GO:0030246:carbohydrate_binding,GO:0033132:negative_regulation_of_glucokinase_activity,GO:0033133:positive_regulation_of_glucokinase_activity,GO:0043086:negative_regulation_of_catalytic_activity,GO:0044281:small_molecule_metabolic_process,GO:0046415:urate_metabolic_process,GO:0055085:transmembrane_transport,GO:0070095:fructose-6-phosphate_binding,GO:0070328:triglyceride_homeostasis
DHA%	1	2:59548041_AACTG_A	2	59548041	A	AACTG	2.355e-08	59487230	59548041	60812	4	Yes	Yes	AC007131.2	ENSG00000233891	intron_variant,non_coding_transcript_variant	MODIFIER	Transcript	ENST00000444001.2	lincRNA	-	-	-	-	-	-	-	0.1331	0.2123	0.3032	0.2301	0.737	-	-
DHA%	1	rs7570971	2	135837906	A	C	1.386e-09	135837906	135954797	116892	3	No	No	RAB3GAP1	ENSG00000115839	intron_variant	MODIFIER	Transcript	ENST00000442034.1	protein_coding	-	-	-	-	-	-	-	0.9743	1	0.5099	0.8885	0.508	-	GO:0005097:Rab_GTPase_activator_activity,GO:0005634:nucleus,GO:0005737:cytoplasm,GO:0005813:centrosome
DHA%	1	rs74775210	2	136352327	TTC	T	5.458e-09	136138627	136352327	213701	4	No	No	R3HDM1	ENSG00000048991	intron_variant	MODIFIER	Transcript	ENST00000264160.4	protein_coding	-	-	-	-	-	-	-	0.9735	1	0.5099	0.8834	7.797	-	GO:0003676:nucleic_acid_binding
DHA%	1	rs182549	2	136616754	C	T	2.999e-11	136381348	136820076	438729	16	No	No	MCM6	ENSG00000076003	intron_variant	MODIFIER	Transcript	ENST00000264156.2	protein_coding	-	-	-	-	-	-	-	-	-	-	-	-	-	GO:0000082:G1/S_transition_of_mitotic_cell_cycle,GO:0000278:mitotic_cell_cycle,GO:0003677:DNA_binding,GO:0003678:DNA_helicase_activity,GO:0003697:single-stranded_DNA_binding,GO:0004003:ATP-dependent_DNA_helicase_activity,GO:0005515:protein_binding,GO:0005524:ATP_binding,GO:0005634:nucleus,GO:0005654:nucleoplasm,GO:0006260:DNA_replication,GO:0006268:DNA_unwinding_involved_in_DNA_replication,GO:0006270:DNA_replication_initiation,GO:0006271:DNA_strand_elongation_involved_in_DNA_replication,GO:0015979:photosynthesis,GO:0015995:chlorophyll_biosynthetic_process,GO:0016851:magnesium_chelatase_activity,GO:0042555:MCM_complex,GO:0042802:identical_protein_binding
DHA%	1	rs1226414	2	157109930	A	T	7.663e-09	157104830	157109930	5101	2	Yes	Yes	-	-	intergenic_variant	MODIFIER	-	-	-	-	-	-	-	-	-	-	-	-	-	-	-	-	-
DHA%	1	rs10209333	2	226825294	T	A	4.814e-09	226813783	226857323	43541	59	No	Yes	-	-	intergenic_variant	MODIFIER	-	-	-	-	-	-	-	-	-	-	0.18	0.2788	0.1511	0.229	0.183	-	-
DHA%	1	rs2972155	2	227117698	C	G	3.75e-11	227026736	227181683	154948	110	No	Yes	-	-	intergenic_variant	MODIFIER	-	-	-	-	-	-	-	-	-	-	-	-	-	-	-	ALPORT_SYNDROME__AUTOSOMAL_RECESSIVE+G2P+ENSG00000081052,ALPORT_SYNDROME_2__AUTOSOMAL_RECESSIVE+MIM_morbid+ENSG00000081052,HEMATURIA__BENIGN_FAMILIAL__1+MIM_morbid+ENSG00000081052,Autosomal_dominant_Alport_syndrome+Orphanet+ENSG00000081052,Autosomal_recessive_Alport_syndrome+Orphanet+ENSG00000081052,NON_RARE_IN_EUROPE:_Benign_familial_hematuria+Orphanet+ENSG00000081052	-
DHA%	1	rs35988239	3	10074145	T	G	2.994e-08	10074145	10074145	1	1	Yes	Yes	FANCD2	ENSG00000144554	intron_variant	MODIFIER	Transcript	ENST00000287647.3	protein_coding	-	-	-	-	-	-	-	0.2852	0.0476	0.1163	0.093	0.108	FANCONI_ANEMIA__COMPLEMENTATION_GROUP_D2+G2P+ENSG00000144554,FANCONI_ANEMIA__COMPLEMENTATION_GROUP_D2+MIM_morbid+ENSG00000144554,Fanconi_anemia+Orphanet+ENSG00000144554	GO:0000793:condensed_chromosome,GO:0005488:binding,GO:0005515:protein_binding,GO:0005654:nucleoplasm,GO:0006281:DNA_repair,GO:0006974:response_to_DNA_damage_stimulus,GO:0007129:synapsis,GO:0007276:gamete_generation,GO:0010332:response_to_gamma_radiation
DHA%	1	4:69359842_TCTCA_T	4	69359842	TCTCA	T	2.419e-11	69333810	69373407	39598	34	No	Yes	TMPRSS11E	ENSG00000087128	intron_variant	MODIFIER	Transcript	ENST00000305363.4	protein_coding	-	-	-	-	-	-	-	-	-	-	-	-	-	GO:0003824:catalytic_activity,GO:0004252:serine-type_endopeptidase_activity,GO:0005515:protein_binding,GO:0005576:extracellular_region,GO:0005886:plasma_membrane,GO:0005887:integral_to_plasma_membrane,GO:0005887:integral_component_of_plasma_membrane,GO:0006508:proteolysis,GO:0008236:serine-type_peptidase_activity
DHA%	1	rs989902	4	87706506	G	T	6.851e-09	87706506	87720470	13965	2	No	No	PTPN13	ENSG00000163629	missense_variant	MODERATE	Transcript	ENST00000436978.1	protein_coding	6736	6256	2086	Y/D	Tac/Gac	tolerated(0.24)	benign(0)	0.8268	0.4454	0.4026	0.274	10.57	-	GO:0004725:protein_tyrosine_phosphatase_activity,GO:0005515:protein_binding,GO:0005634:nucleus,GO:0005737:cytoplasm,GO:0005856:cytoskeleton,GO:0005886:plasma_membrane,GO:0006470:protein_dephosphorylation,GO:0016311:dephosphorylation,GO:0016791:phosphatase_activity,GO:0030027:lamellipodium,GO:0035335:peptidyl-tyrosine_dephosphorylation,GO:0043005:neuron_projection,GO:0044297:cell_body
DHA%	1	rs3775228	4	87985166	T	C	6.439e-12	87772240	88228228	455989	163	No	No	AFF1	ENSG00000172493	intron_variant	MODIFIER	Transcript	ENST00000395146.4	protein_coding	-	-	-	-	-	-	-	0.1407	0.3899	0.3807	0.1902	0.216	-	GO:0003700:sequence-specific_DNA_binding_transcription_factor_activity,GO:0005515:protein_binding,GO:0005634:nucleus,GO:0045893:positive_regulation_of_transcription_-_DNA-dependent,GO:0045893:positive_regulation_of_transcription_-_DNA-templated
DHA%	1	rs535305978	4	110242896	C	T	1.603e-09	110095620	110266913	171294	3	No	No	-	-	intergenic_variant	MODIFIER	-	-	-	-	-	-	-	-	-	-	0	0	0.004	0	9.112	-	-
DHA%	1	rs114816312	4	110638824	T	C	6.495e-12	110525039	110638824	113786	3	No	No	PLA2G12A	ENSG00000123739	missense_variant	MODERATE	Transcript	ENST00000243501.5	protein_coding	599	331	111	D/N	Gac/Aac	deleterious(0)	possibly_damaging(0.771)	0	0	0.008	0.001	27.4	ANTERIOR_SEGMENT_DYSGENESIS_4+G2P+ENSG00000164093,Axenfeld-Rieger_syndrome_type_1+G2P+ENSG00000164093,RING_DERMOID_OF_CORNEA+G2P+ENSG00000164093,ANTERIOR_SEGMENT_DYSGENESIS_4+MIM_morbid+ENSG00000164093,AXENFELD-RIEGER_SYNDROME__TYPE_1+MIM_morbid+ENSG00000164093,RING_DERMOID_OF_CORNEA+MIM_morbid+ENSG00000164093,Axenfeld_anomaly+Orphanet+ENSG00000164093,Axenfeld-Rieger_syndrome+Orphanet+ENSG00000164093,Familial_atrial_fibrillation+Orphanet+ENSG00000164093,PETERS_ANOMALY+Orphanet+ENSG00000164093,RIEGER_ANOMALY+Orphanet+ENSG00000164093,RING_DERMOID_OF_CORNEA+Orphanet+ENSG00000164093	GO:0004623:phospholipase_A2_activity,GO:0005509:calcium_ion_binding,GO:0005576:extracellular_region,GO:0005622:intracellular,GO:0005783:endoplasmic_reticulum,GO:0005794:Golgi_apparatus,GO:0006644:phospholipid_metabolic_process,GO:0006654:phosphatidic_acid_biosynthetic_process,GO:0008150:biological_process,GO:0016042:lipid_catabolic_process,GO:0036148:phosphatidylglycerol_acyl-chain_remodeling,GO:0036149:phosphatidylinositol_acyl-chain_remodeling,GO:0036150:phosphatidylserine_acyl-chain_remodeling,GO:0036151:phosphatidylcholine_acyl-chain_remodeling,GO:0036152:phosphatidylethanolamine_acyl-chain_remodeling,GO:0044281:small_molecule_metabolic_process,GO:0046474:glycerophospholipid_biosynthetic_process,GO:0047498:calcium-dependent_phospholipase_A2_activity
DHA%	1	rs148685782	4	155533035	C	G	3.231e-10	155479065	155533035	53971	2	No	Yes	FGG	ENSG00000171557	missense_variant	MODERATE	Transcript	ENST00000336098.3	protein_coding	362	323	108	A/G	gCt/gGt	tolerated(0.33)	benign(0.009)	0	0	0.006	0.002	17.14	-	GO:0002576:platelet_degranulation,GO:0005102:receptor_binding,GO:0005576:extracellular_region,GO:0005577:fibrinogen_complex,GO:0005615:extracellular_space,GO:0005737:cytoplasm,GO:0005886:plasma_membrane,GO:0005938:cell_cortex,GO:0007165:signal_transduction,GO:0007596:blood_coagulation,GO:0009897:external_side_of_plasma_membrane,GO:0009986:cell_surface,GO:0030168:platelet_activation,GO:0030674:protein_binding_-_bridging,GO:0031091:platelet_alpha_granule,GO:0031093:platelet_alpha_granule_lumen,GO:0046872:metal_ion_binding,GO:0051258:protein_polymerization,GO:0051592:response_to_calcium_ion,GO:0072562:blood_microparticle
DHA%	1	rs11379773	5	87695669	GT	G	5.462e-09	87614019	87705268	91250	12	No	No	TMEM161B-AS1	ENSG00000247828	intron_variant,non_coding_transcript_variant	MODIFIER	Transcript	ENST00000501715.2	antisense	-	-	-	-	-	-	-	0.5144	0.004	0.2356	0.3374	21	-	-
DHA%	1	rs6860806	5	131640536	A	G	3.85e-09	131627840	131722075	94236	77	No	No	SLC22A4	ENSG00000197208	intron_variant	MODIFIER	Transcript	ENST00000200652.3	protein_coding	-	-	-	-	-	-	-	-	-	-	-	-	-	GO:0000166:nucleotide_binding,GO:0005515:protein_binding,GO:0005524:ATP_binding,GO:0005739:mitochondrion,GO:0005886:plasma_membrane,GO:0005887:integral_component_of_plasma_membrane,GO:0006641:triglyceride_metabolic_process,GO:0006814:sodium_ion_transport,GO:0007589:body_fluid_secretion,GO:0008513:secondary_active_organic_cation_transmembrane_transporter_activity,GO:0009437:carnitine_metabolic_process,GO:0015075:ion_transmembrane_transporter_activity,GO:0015226:carnitine_transmembrane_transporter_activity,GO:0015293:symporter_activity,GO:0015491:cation:cation_antiporter_activity,GO:0015651:quaternary_ammonium_group_transmembrane_transporter_activity,GO:0015695:organic_cation_transport,GO:0015697:quaternary_ammonium_group_transport,GO:0015879:carnitine_transport,GO:0016021:integral_component_of_membrane,GO:0016324:apical_plasma_membrane,GO:0022857:transmembrane_transporter_activity,GO:0030165:PDZ_domain_binding,GO:0034220:ion_transmembrane_transport,GO:0055085:transmembrane_transport
DHA%	1	rs114064880	6	31497310	A	G	2.006e-08	31497310	31560565	63256	9	No	Yes	MCCD1	ENSG00000204511	intron_variant	MODIFIER	Transcript	ENST00000376191.2	protein_coding	-	-	-	-	-	-	-	0.0098	0.005	0.0159	0	2.277	-	GO:0005739:mitochondrion
DHA%	1	rs187050905	6	31975259	A	G	2.403e-08	31975259	31975259	1	1	No	Yes	C4A	ENSG00000244731	downstream_gene_variant	MODIFIER	Transcript	ENST00000428956.2	protein_coding	-	-	-	-	-	-	-	0	0	0.0159	0	0.821	-	GO:0004866:endopeptidase_inhibitor_activity,GO:0005515:protein_binding,GO:0005576:extracellular_region,GO:0005615:extracellular_space,GO:0005886:plasma_membrane,GO:0006954:inflammatory_response,GO:0006956:complement_activation,GO:0006958:complement_activation_-_classical_pathway,GO:0030449:regulation_of_complement_activation,GO:0045087:innate_immune_response
DHA%	1	rs9986540	6	160242487	T	G	1.403e-13	160242487	160242487	1	1	No	No	PNLDC1	ENSG00000146453	downstream_gene_variant	MODIFIER	Transcript	ENST00000610273.1	protein_coding	-	-	-	-	-	-	-	0	0.0893	0.0099	0.001	0.179	-	GO:0003676:nucleic_acid_binding,GO:0005634:nucleus,GO:0016021:integral_component_of_membrane
DHA%	1	rs648253	6	160469149	A	G	7.408e-11	160468278	160550929	82652	25	No	No	IGF2R	ENSG00000197081	intron_variant	MODIFIER	Transcript	ENST00000356956.1	protein_coding	-	-	-	-	-	-	-	0.6316	0.6379	0.4821	0.5787	0.212	-	GO:0001889:liver_development,GO:0001948:glycoprotein_binding,GO:0001965:G-protein_alpha-subunit_binding,GO:0001972:retinoic_acid_binding,GO:0004872:receptor_activity,GO:0004930:G-protein_coupled_receptor_activity,GO:0005010:insulin-like_growth_factor-activated_receptor_activity,GO:0005215:transporter_activity,GO:0005515:protein_binding,GO:0005520:insulin-like_growth_factor_binding,GO:0005537:mannose_binding,GO:0005615:extracellular_space,GO:0005634:nucleus,GO:0005641:nuclear_envelope_lumen,GO:0005737:cytoplasm,GO:0005765:lysosomal_membrane,GO:0005768:endosome,GO:0005770:late_endosome,GO:0005886:plasma_membrane,GO:0005887:integral_component_of_plasma_membrane,GO:0006810:transport,GO:0006898:receptor-mediated_endocytosis,GO:0007165:signal_transduction,GO:0007186:G-protein_coupled_receptor_signaling_pathway,GO:0007283:spermatogenesis,GO:0009791:post-embryonic_development,GO:0009986:cell_surface,GO:0016020:membrane,GO:0016021:integral_component_of_membrane,GO:0019899:enzyme_binding,GO:0030118:clathrin_coat,GO:0030139:endocytic_vesicle,GO:0030140:trans-Golgi_network_transport_vesicle,GO:0031100:organ_regeneration,GO:0031995:insulin-like_growth_factor_II_binding,GO:0032526:response_to_retinoic_acid,GO:0042802:identical_protein_binding,GO:0042981:regulation_of_apoptotic_process,GO:0043065:positive_regulation_of_apoptotic_process,GO:0048009:insulin-like_growth_factor_receptor_signaling_pathway,GO:0048471:perinuclear_region_of_cytoplasm,GO:0051219:phosphoprotein_binding
DHA%	1	rs2230044	6	160493834	A	G	3.314e-21	160248806	160517481	268676	18	No	No	IGF2R	ENSG00000197081	synonymous_variant	LOW	Transcript	ENST00000356956.1	protein_coding	4756	4608	1536	A	gcG/gcA	-	-	0.0749	0.0933	0.0109	0.0828	0.15	-	GO:0001889:liver_development,GO:0001948:glycoprotein_binding,GO:0001965:G-protein_alpha-subunit_binding,GO:0001972:retinoic_acid_binding,GO:0004872:receptor_activity,GO:0004930:G-protein_coupled_receptor_activity,GO:0005010:insulin-like_growth_factor-activated_receptor_activity,GO:0005215:transporter_activity,GO:0005515:protein_binding,GO:0005520:insulin-like_growth_factor_binding,GO:0005537:mannose_binding,GO:0005615:extracellular_space,GO:0005634:nucleus,GO:0005641:nuclear_envelope_lumen,GO:0005737:cytoplasm,GO:0005765:lysosomal_membrane,GO:0005768:endosome,GO:0005770:late_endosome,GO:0005886:plasma_membrane,GO:0005887:integral_component_of_plasma_membrane,GO:0006810:transport,GO:0006898:receptor-mediated_endocytosis,GO:0007165:signal_transduction,GO:0007186:G-protein_coupled_receptor_signaling_pathway,GO:0007283:spermatogenesis,GO:0009791:post-embryonic_development,GO:0009986:cell_surface,GO:0016020:membrane,GO:0016021:integral_component_of_membrane,GO:0019899:enzyme_binding,GO:0030118:clathrin_coat,GO:0030139:endocytic_vesicle,GO:0030140:trans-Golgi_network_transport_vesicle,GO:0031100:organ_regeneration,GO:0031995:insulin-like_growth_factor_II_binding,GO:0032526:response_to_retinoic_acid,GO:0042802:identical_protein_binding,GO:0042981:regulation_of_apoptotic_process,GO:0043065:positive_regulation_of_apoptotic_process,GO:0048009:insulin-like_growth_factor_receptor_signaling_pathway,GO:0048471:perinuclear_region_of_cytoplasm,GO:0051219:phosphoprotein_binding
DHA%	1	rs12208357	6	160543148	T	C	2.208e-12	160521885	160551486	29602	5	No	No	SLC22A1	ENSG00000175003	missense_variant	MODERATE	Transcript	ENST00000366963.4	protein_coding	328	181	61	R/C	Cgc/Tgc	deleterious(0)	probably_damaging(0.985)	0.0038	0	0.0626	0.0204	23.3	LIPOPROTEINa_QUANTITATIVE_TRAIT_LOCUS+MIM_morbid+ENSG00000198670	GO:0005277:acetylcholine_transmembrane_transporter_activity,GO:0005329:dopamine_transmembrane_transporter_activity,GO:0005333:norepinephrine_transmembrane_transporter_activity,GO:0005515:protein_binding,GO:0005886:plasma_membrane,GO:0005887:integral_to_plasma_membrane,GO:0005887:integral_component_of_plasma_membrane,GO:0006812:cation_transport,GO:0006855:drug_transmembrane_transport,GO:0008504:monoamine_transmembrane_transporter_activity,GO:0008513:secondary_active_organic_cation_transmembrane_transporter_activity,GO:0010248:establishment_or_maintenance_of_transmembrane_electrochemical_gradient,GO:0015075:ion_transmembrane_transporter_activity,GO:0015101:organic_cation_transmembrane_transporter_activity,GO:0015651:quaternary_ammonium_group_transmembrane_transporter_activity,GO:0015695:organic_cation_transport,GO:0015697:quaternary_ammonium_group_transport,GO:0015844:monoamine_transport,GO:0015872:dopamine_transport,GO:0015874:norepinephrine_transport,GO:0016020:membrane,GO:0016021:integral_component_of_membrane,GO:0016323:basolateral_plasma_membrane,GO:0022857:transmembrane_transporter_activity,GO:0034220:ion_transmembrane_transport,GO:0042802:identical_protein_binding,GO:0042803:protein_homodimerization_activity,GO:0044281:small_molecule_metabolic_process,GO:0048241:epinephrine_transport,GO:0051260:protein_homooligomerization,GO:0055085:transmembrane_transport
DHA%	1	rs662138	6	160564476	G	C	1.227e-16	160496174	160578860	82687	9	No	No	SLC22A1	ENSG00000175003	intron_variant	MODIFIER	Transcript	ENST00000366963.4	protein_coding	-	-	-	-	-	-	-	0.0461	0.005	0.1849	0.1452	4.97	LIPOPROTEINa_QUANTITATIVE_TRAIT_LOCUS+MIM_morbid+ENSG00000198670	GO:0005277:acetylcholine_transmembrane_transporter_activity,GO:0005329:dopamine_transmembrane_transporter_activity,GO:0005333:norepinephrine_transmembrane_transporter_activity,GO:0005515:protein_binding,GO:0005886:plasma_membrane,GO:0005887:integral_to_plasma_membrane,GO:0005887:integral_component_of_plasma_membrane,GO:0006812:cation_transport,GO:0006855:drug_transmembrane_transport,GO:0008504:monoamine_transmembrane_transporter_activity,GO:0008513:secondary_active_organic_cation_transmembrane_transporter_activity,GO:0010248:establishment_or_maintenance_of_transmembrane_electrochemical_gradient,GO:0015075:ion_transmembrane_transporter_activity,GO:0015101:organic_cation_transmembrane_transporter_activity,GO:0015651:quaternary_ammonium_group_transmembrane_transporter_activity,GO:0015695:organic_cation_transport,GO:0015697:quaternary_ammonium_group_transport,GO:0015844:monoamine_transport,GO:0015872:dopamine_transport,GO:0015874:norepinephrine_transport,GO:0016020:membrane,GO:0016021:integral_component_of_membrane,GO:0016323:basolateral_plasma_membrane,GO:0022857:transmembrane_transporter_activity,GO:0034220:ion_transmembrane_transport,GO:0042802:identical_protein_binding,GO:0042803:protein_homodimerization_activity,GO:0044281:small_molecule_metabolic_process,GO:0048241:epinephrine_transport,GO:0051260:protein_homooligomerization,GO:0055085:transmembrane_transport
DHA%	1	rs3798167	6	160567928	T	G	1.74e-18	160476945	160574535	97591	5	No	No	SLC22A1	ENSG00000175003	intron_variant	MODIFIER	Transcript	ENST00000366963.4	protein_coding	-	-	-	-	-	-	-	0.1369	0.3145	0.2048	0.2117	15.67	LIPOPROTEINa_QUANTITATIVE_TRAIT_LOCUS+MIM_morbid+ENSG00000198670	GO:0005277:acetylcholine_transmembrane_transporter_activity,GO:0005329:dopamine_transmembrane_transporter_activity,GO:0005333:norepinephrine_transmembrane_transporter_activity,GO:0005515:protein_binding,GO:0005886:plasma_membrane,GO:0005887:integral_to_plasma_membrane,GO:0005887:integral_component_of_plasma_membrane,GO:0006812:cation_transport,GO:0006855:drug_transmembrane_transport,GO:0008504:monoamine_transmembrane_transporter_activity,GO:0008513:secondary_active_organic_cation_transmembrane_transporter_activity,GO:0010248:establishment_or_maintenance_of_transmembrane_electrochemical_gradient,GO:0015075:ion_transmembrane_transporter_activity,GO:0015101:organic_cation_transmembrane_transporter_activity,GO:0015651:quaternary_ammonium_group_transmembrane_transporter_activity,GO:0015695:organic_cation_transport,GO:0015697:quaternary_ammonium_group_transport,GO:0015844:monoamine_transport,GO:0015872:dopamine_transport,GO:0015874:norepinephrine_transport,GO:0016020:membrane,GO:0016021:integral_component_of_membrane,GO:0016323:basolateral_plasma_membrane,GO:0022857:transmembrane_transporter_activity,GO:0034220:ion_transmembrane_transport,GO:0042802:identical_protein_binding,GO:0042803:protein_homodimerization_activity,GO:0044281:small_molecule_metabolic_process,GO:0048241:epinephrine_transport,GO:0051260:protein_homooligomerization,GO:0055085:transmembrane_transport
DHA%	1	rs139737555	6	160645763	T	G	2.228e-08	160645763	160645763	1	1	No	No	SLC22A2	ENSG00000112499	synonymous_variant	LOW	Transcript	ENST00000366953.3	protein_coding	1834	1575	525	T	acC/acA	-	-	0.0008	0	0.005	0.001	8.978	LIPOPROTEINa_QUANTITATIVE_TRAIT_LOCUS+MIM_morbid+ENSG00000198670	GO:0005496:steroid_binding,GO:0005886:plasma_membrane,GO:0005887:integral_to_plasma_membrane,GO:0005887:integral_component_of_plasma_membrane,GO:0006812:cation_transport,GO:0006855:drug_transmembrane_transport,GO:0007268:synaptic_transmission,GO:0007269:neurotransmitter_secretion,GO:0007589:body_fluid_secretion,GO:0008513:secondary_active_organic_cation_transmembrane_transporter_activity,GO:0015075:ion_transmembrane_transporter_activity,GO:0015101:organic_cation_transmembrane_transporter_activity,GO:0015220:choline_transmembrane_transporter_activity,GO:0015651:quaternary_ammonium_group_transmembrane_transporter_activity,GO:0015695:organic_cation_transport,GO:0015697:quaternary_ammonium_group_transport,GO:0015871:choline_transport,GO:0016020:membrane,GO:0016021:integral_component_of_membrane,GO:0016323:basolateral_plasma_membrane,GO:0022857:transmembrane_transporter_activity,GO:0034220:ion_transmembrane_transport,GO:0042136:neurotransmitter_biosynthetic_process,GO:0044281:small_molecule_metabolic_process,GO:0051608:histamine_transport,GO:0055085:transmembrane_transport
DHA%	1	rs9295128	6	160751531	T	G	2.184e-32	160501765	160759840	258076	55	No	No	-	-	intergenic_variant	MODIFIER	-	-	-	-	-	-	-	-	-	-	0	0	0.0129	0	3.489	Angioedema__hereditary__4+MIM_morbid+ENSG00000122194,PLASMINOGEN_DEFICIENCY__TYPE_I_LIGNEOUS_CONJUNCTIVITIS__INCLUDED+MIM_morbid+ENSG00000122194,Hypoplasminogenemia+Orphanet+ENSG00000122194,PLG-related_hereditary_angioedema_with_normal_C1Inh+Orphanet+ENSG00000122194	-
DHA%	1	6:160766681_TA_T	6	160766681	T	TA	5.391e-11	160715560	160766770	51211	74	No	No	SLC22A3	ENSG00000146477	upstream_gene_variant	MODIFIER	Transcript	ENST00000275300.2	protein_coding	-	-	-	-	-	-	-	0.5764	0.2877	0.4811	0.3957	1.133	-	GO:0005329:dopamine_transmembrane_transporter_activity,GO:0005515:protein_binding,GO:0005886:plasma_membrane,GO:0005887:integral_component_of_plasma_membrane,GO:0006855:drug_transmembrane_transport,GO:0015075:ion_transmembrane_transporter_activity,GO:0015101:organic_cation_transmembrane_transporter_activity,GO:0015651:quaternary_ammonium_group_transmembrane_transporter_activity,GO:0015695:organic_cation_transport,GO:0015697:quaternary_ammonium_group_transport,GO:0015844:monoamine_transport,GO:0015872:dopamine_transport,GO:0016020:membrane,GO:0016021:integral_component_of_membrane,GO:0019534:toxin_transporter_activity,GO:0022857:transmembrane_transporter_activity,GO:0032098:regulation_of_appetite,GO:0034220:ion_transmembrane_transport,GO:0044281:small_molecule_metabolic_process,GO:0051608:histamine_transport,GO:0051615:histamine_uptake,GO:0055085:transmembrane_transport,GO:1901998:toxin_transport
DHA%	1	rs6938647	6	160986915	A	C	7.562e-14	160760078	161074143	314066	66	No	No	LPA	ENSG00000198670	intron_variant	MODIFIER	Transcript	ENST00000447678.1	protein_coding	-	-	-	-	-	-	-	-	-	-	-	-	-	GO:0001968:fibronectin_binding,GO:0003824:catalytic_activity,GO:0004252:serine-type_endopeptidase_activity,GO:0004866:endopeptidase_inhibitor_activity,GO:0005576:extracellular_region,GO:0006508:proteolysis,GO:0006629:lipid_metabolic_process,GO:0006869:lipid_transport,GO:0006898:receptor-mediated_endocytosis,GO:0008015:blood_circulation,GO:0008201:heparin_binding,GO:0010951:negative_regulation_of_endopeptidase_activity,GO:0034185:apolipoprotein_binding,GO:0034358:plasma_lipoprotein_particle,GO:0042157:lipoprotein_metabolic_process,GO:0044281:small_molecule_metabolic_process
DHA%	1	rs55730499	6	161005610	T	C	4.045e-54	160852973	161123451	270479	22	No	No	LPA	ENSG00000198670	intron_variant	MODIFIER	Transcript	ENST00000447678.1	protein_coding	-	-	-	-	-	-	-	0.0023	0.001	0.0755	0.0215	0.09	-	GO:0001968:fibronectin_binding,GO:0003824:catalytic_activity,GO:0004252:serine-type_endopeptidase_activity,GO:0004866:endopeptidase_inhibitor_activity,GO:0005576:extracellular_region,GO:0006508:proteolysis,GO:0006629:lipid_metabolic_process,GO:0006869:lipid_transport,GO:0006898:receptor-mediated_endocytosis,GO:0008015:blood_circulation,GO:0008201:heparin_binding,GO:0010951:negative_regulation_of_endopeptidase_activity,GO:0034185:apolipoprotein_binding,GO:0034358:plasma_lipoprotein_particle,GO:0042157:lipoprotein_metabolic_process,GO:0044281:small_molecule_metabolic_process
DHA%	1	rs140570886	6	161013013	C	T	5.408e-47	160816409	161224445	408037	17	No	No	LPA	ENSG00000198670	intron_variant	MODIFIER	Transcript	ENST00000447678.1	protein_coding	-	-	-	-	-	-	-	0.003	0.0169	0.0099	0	2.536	-	GO:0001968:fibronectin_binding,GO:0003824:catalytic_activity,GO:0004252:serine-type_endopeptidase_activity,GO:0004866:endopeptidase_inhibitor_activity,GO:0005576:extracellular_region,GO:0006508:proteolysis,GO:0006629:lipid_metabolic_process,GO:0006869:lipid_transport,GO:0006898:receptor-mediated_endocytosis,GO:0008015:blood_circulation,GO:0008201:heparin_binding,GO:0010951:negative_regulation_of_endopeptidase_activity,GO:0034185:apolipoprotein_binding,GO:0034358:plasma_lipoprotein_particle,GO:0042157:lipoprotein_metabolic_process,GO:0044281:small_molecule_metabolic_process
DHA%	1	rs73596816	6	161017363	A	G	5.979e-09	161017363	161017363	1	1	No	No	LPA	ENSG00000198670	intron_variant	MODIFIER	Transcript	ENST00000447678.1	protein_coding	-	-	-	-	-	-	-	0.0265	0.0387	0.0288	0.1053	0.007	-	GO:0001968:fibronectin_binding,GO:0003824:catalytic_activity,GO:0004252:serine-type_endopeptidase_activity,GO:0004866:endopeptidase_inhibitor_activity,GO:0005576:extracellular_region,GO:0006508:proteolysis,GO:0006629:lipid_metabolic_process,GO:0006869:lipid_transport,GO:0006898:receptor-mediated_endocytosis,GO:0008015:blood_circulation,GO:0008201:heparin_binding,GO:0010951:negative_regulation_of_endopeptidase_activity,GO:0034185:apolipoprotein_binding,GO:0034358:plasma_lipoprotein_particle,GO:0042157:lipoprotein_metabolic_process,GO:0044281:small_molecule_metabolic_process
DHA%	1	rs11751347	6	161092438	T	C	4.689e-09	160964135	161092438	128304	5	No	No	RP1-81D8.4	ENSG00000243831	intron_variant,non_coding_transcript_variant	MODIFIER	Transcript	ENST00000452651.1	unprocessed_pseudogene	-	-	-	-	-	-	-	0.0038	0	0.0726	0.001	0.012	-	-
DHA%	1	rs143843429	6	161383079	G	A	3.613e-21	161170855	161443939	273085	3	No	No	RP3-428L16.1	ENSG00000231863	intron_variant,non_coding_transcript_variant	MODIFIER	Transcript	ENST00000417479.1	antisense	-	-	-	-	-	-	-	0.0008	0	0.0159	0	3.667	LUNG_CANCER_ALVEOLAR_CELL_CARCINOMA__INCLUDED+MIM_morbid+ENSG00000185345,OVARIAN_CANCER_OVARIAN_CANCER__EPITHELIAL__INCLUDED+MIM_morbid+ENSG00000185345,PARKINSON_DISEASE_2__AUTOSOMAL_RECESSIVE_JUVENILE+MIM_morbid+ENSG00000185345,Young-onset_Parkinson_disease+Orphanet+ENSG00000185345	-
DHA%	1	rs217399	7	44592091	T	C	1.166e-14	44591277	44710331	119055	47	No	No	-	-	intergenic_variant	MODIFIER	-	-	-	-	-	-	-	-	-	-	0.4145	0.0218	0.4304	0.2761	2.364	-	-
DHA%	1	rs113585586	7	44798315	T	G	3.503e-09	44770213	44803944	33732	18	No	No	ZMIZ2	ENSG00000122515	intron_variant	MODIFIER	Transcript	ENST00000309315.4	protein_coding	-	-	-	-	-	-	-	0.0083	0.0308	0.1093	0.0675	8.258	-	GO:0005515:protein_binding,GO:0005634:nucleus,GO:0005739:mitochondrion,GO:0006351:transcription_-_DNA-templated,GO:0008270:zinc_ion_binding,GO:0030374:ligand-dependent_nuclear_receptor_transcription_coactivator_activity,GO:0043596:nuclear_replication_fork,GO:0045944:positive_regulation_of_transcription_from_RNA_polymerase_II_promoter
DHA%	1	7:73042302_GCTTT_G	7	73042302	G	GCTTT	6.461e-12	72856269	73058017	201749	64	No	Yes	MLXIPL	ENSG00000009950	upstream_gene_variant	MODIFIER	Transcript	ENST00000313375.3	protein_coding	-	-	-	-	-	-	-	0.056	0.1141	0.1203	0.0879	1.707	-	GO:0000122:negative_regulation_of_transcription_from_RNA_polymerase_II_promoter,GO:0003677:DNA_binding,GO:0003700:sequence-specific_DNA_binding_transcription_factor_activity,GO:0005515:protein_binding,GO:0005634:nucleus,GO:0005654:nucleoplasm,GO:0005667:transcription_factor_complex,GO:0005737:cytoplasm,GO:0005829:cytosol,GO:0006112:energy_reserve_metabolic_process,GO:0006351:transcription_-_DNA-templated,GO:0006355:regulation_of_transcription_-_DNA-templated,GO:0008134:transcription_factor_binding,GO:0008284:positive_regulation_of_cell_proliferation,GO:0009653:anatomical_structure_morphogenesis,GO:0010255:glucose_mediated_signaling_pathway,GO:0031325:positive_regulation_of_cellular_metabolic_process,GO:0033137:negative_regulation_of_peptidyl-serine_phosphorylation,GO:0035538:carbohydrate_response_element_binding,GO:0042304:regulation_of_fatty_acid_biosynthetic_process,GO:0042593:glucose_homeostasis,GO:0044281:small_molecule_metabolic_process,GO:0045723:positive_regulation_of_fatty_acid_biosynthetic_process,GO:0045821:positive_regulation_of_glycolysis,GO:0045892:negative_regulation_of_transcription_-_DNA-dependent,GO:0045892:negative_regulation_of_transcription_-_DNA-templated,GO:0045893:positive_regulation_of_transcription_-_DNA-dependent,GO:0045893:positive_regulation_of_transcription_-_DNA-templated,GO:0045944:positive_regulation_of_transcription_from_RNA_polymerase_II_promoter,GO:0046889:positive_regulation_of_lipid_biosynthetic_process,GO:0046982:protein_heterodimerization_activity,GO:0046983:protein_dimerization_activity,GO:0055089:fatty_acid_homeostasis,GO:0070328:triglyceride_homeostasis,GO:0071157:negative_regulation_of_cell_cycle_arrest,GO:0090324:negative_regulation_of_oxidative_phosphorylation,GO:2000505:regulation_of_energy_homeostasis
DHA%	1	rs2921064	8	8316637	T	C	2.558e-10	8088933	8387095	298163	54	No	No	CTA-398F10.2	ENSG00000254153	intron_variant,non_coding_transcript_variant	MODIFIER	Transcript	ENST00000521218.1	lincRNA	-	-	-	-	-	-	-	0.7383	0.9028	0.4463	0.6902	2.121	-	-
DHA%	1	rs1877119	8	8707197	G	C	4.515e-11	8605310	8922464	317155	94	No	No	MFHAS1	ENSG00000147324	intron_variant	MODIFIER	Transcript	ENST00000276282.6	protein_coding	-	-	-	-	-	-	-	0.1528	0.7202	0.3867	0.4274	11.59	-	GO:0005515:protein_binding
DHA%	1	rs2125523	8	9274092	C	T	1.761e-09	9029413	9370559	341147	82	No	No	RP11-115J16.2	ENSG00000254237	upstream_gene_variant	MODIFIER	Transcript	ENST00000521842.1	lincRNA	-	-	-	-	-	-	-	0.1256	0.0377	0.3429	0.3998	1.603	-	-
DHA%	1	rs11780873	8	9306087	G	C	4.082e-08	9306087	9306087	1	1	No	No	-	-	regulatory_region_variant	MODIFIER	RegulatoryFeature	ENSR00002063713	enhancer	-	-	-	-	-	-	-	0.0038	0.002	0.0636	0.0072	1.814	-	-
DHA%	1	rs6990097	8	9412857	C	T	3.874e-08	9412857	9412857	1	1	No	No	TNKS	ENSG00000173273	upstream_gene_variant	MODIFIER	Transcript	ENST00000310430.6	protein_coding	-	-	-	-	-	-	-	0.3154	0.4286	0.2475	0.3395	5.36	-	GO:0000139:Golgi_membrane,GO:0000209:protein_polyubiquitination,GO:0000242:pericentriolar_material,GO:0000775:chromosome_-_centromeric_region,GO:0000781:chromosome_-_telomeric_region,GO:0000784:nuclear_chromosome_-_telomeric_region,GO:0000922:spindle_pole,GO:0003950:NAD+_ADP-ribosyltransferase_activity,GO:0005515:protein_binding,GO:0005643:nuclear_pore,GO:0005794:Golgi_apparatus,GO:0006471:protein_ADP-ribosylation,GO:0007052:mitotic_spindle_organization,GO:0007067:mitosis,GO:0008270:zinc_ion_binding,GO:0015031:protein_transport,GO:0016055:Wnt_signaling_pathway,GO:0018105:peptidyl-serine_phosphorylation,GO:0018107:peptidyl-threonine_phosphorylation,GO:0031965:nuclear_membrane,GO:0032210:regulation_of_telomere_maintenance_via_telomerase,GO:0032212:positive_regulation_of_telomere_maintenance_via_telomerase,GO:0043392:negative_regulation_of_DNA_binding,GO:0045944:positive_regulation_of_transcription_from_RNA_polymerase_II_promoter,GO:0051028:mRNA_transport,GO:0051225:spindle_assembly,GO:0070198:protein_localization_to_chromosome_-_telomeric_region,GO:0070212:protein_poly-ADP-ribosylation,GO:0070213:protein_auto-ADP-ribosylation,GO:0090263:positive_regulation_of_canonical_Wnt_signaling_pathway
DHA%	1	rs73207158	8	9732063	A	G	1.252e-08	9732063	9747940	15878	2	No	No	-	-	intergenic_variant	MODIFIER	-	-	-	-	-	-	-	-	-	-	0.0038	0.001	0.0596	0.0112	3.269	-	-
DHA%	1	rs615632	8	9796321	C	T	1.326e-12	9668601	9910639	242039	164	No	No	-	-	intergenic_variant	MODIFIER	-	-	-	-	-	-	-	-	-	-	-	-	-	-	-	-	-
DHA%	1	rs62491569	8	10046357	C	A	4.263e-09	10043278	10050378	7101	3	No	No	MSRA	ENSG00000175806	intron_variant	MODIFIER	Transcript	ENST00000317173.4	protein_coding	-	-	-	-	-	-	-	0.003	0.001	0.0924	0.0245	2.613	-	GO:0005634:nucleus,GO:0005737:cytoplasm,GO:0005739:mitochondrion,GO:0006464:cellular_protein_modification_process,GO:0006555:methionine_metabolic_process,GO:0006979:response_to_oxidative_stress,GO:0008113:peptide-methionine_(S)-S-oxide_reductase_activity,GO:0016020:membrane,GO:0030091:protein_repair,GO:0055114:oxidation-reduction_process
DHA%	1	rs13249929	8	10188617	A	G	5.428e-15	9947145	10333477	386333	170	No	No	MSRA	ENSG00000175806	intron_variant	MODIFIER	Transcript	ENST00000317173.4	protein_coding	-	-	-	-	-	-	-	0.1626	0.4097	0.3161	0.2413	4.655	-	GO:0005634:nucleus,GO:0005737:cytoplasm,GO:0005739:mitochondrion,GO:0006464:cellular_protein_modification_process,GO:0006555:methionine_metabolic_process,GO:0006979:response_to_oxidative_stress,GO:0008113:peptide-methionine_(S)-S-oxide_reductase_activity,GO:0016020:membrane,GO:0030091:protein_repair,GO:0055114:oxidation-reduction_process
DHA%	1	rs11250056	8	10525329	C	T	7.134e-09	10470068	10525329	55262	3	No	No	C8orf74	ENSG00000171060	upstream_gene_variant	MODIFIER	Transcript	ENST00000304519.5	protein_coding	-	-	-	-	-	-	-	0.3381	0.8988	0.4682	0.5215	2.443	-	GO:0005515:protein_binding
DHA%	1	rs718742	8	10614275	G	T	3.757e-18	10490218	10864186	373969	497	No	No	CTD-2135J3.3	ENSG00000248896	intron_variant,non_coding_transcript_variant	MODIFIER	Transcript	ENST00000506149.2	antisense	-	-	-	-	-	-	-	0.528	0.3532	0.3091	0.2618	0.643	Cone_dystrophy+G2P+ENSG00000183638,OCCULT_MACULAR_DYSTROPHY+G2P+ENSG00000183638,Retinitis_pigmentosa+G2P+ENSG00000183638,OCCULT_MACULAR_DYSTROPHY+MIM_morbid+ENSG00000183638,RETINITIS_PIGMENTOSA_88+MIM_morbid+ENSG00000183638,OCCULT_MACULAR_DYSTROPHY+Orphanet+ENSG00000183638,Retinitis_pigmentosa+Orphanet+ENSG00000183638	-
DHA%	1	rs11784312	8	10872767	A	G	3.439e-16	10810249	11111462	301214	227	No	No	XKR6	ENSG00000171044	intron_variant	MODIFIER	Transcript	ENST00000416569.2	protein_coding	-	-	-	-	-	-	-	0.1339	0.0149	0.3569	0.3753	12.78	-	GO:0016021:integral_component_of_membrane
DHA%	1	rs2572398	8	11178093	C	A	8.567e-10	11176403	11268623	92221	14	No	No	MTMR9	ENSG00000104643	intron_variant	MODIFIER	Transcript	ENST00000221086.3	protein_coding	-	-	-	-	-	-	-	0.5877	0.9752	0.4523	0.5859	2.109	-	GO:0005515:protein_binding,GO:0005737:cytoplasm,GO:0016311:dephosphorylation,GO:0016791:phosphatase_activity,GO:0030234:enzyme_regulator_activity,GO:0050790:regulation_of_catalytic_activity
DHA%	1	rs4500049	8	11521079	A	T	1.022e-12	11275853	11756927	481075	168	No	No	-	-	intergenic_variant	MODIFIER	-	-	-	-	-	-	-	-	-	-	-	-	-	-	-	MATURITY-ONSET_DIABETES_OF_THE_YOUNG__TYPE_11+MIM_morbid+ENSG00000136573,MODY+Orphanet+ENSG00000136573,Systemic_lupus_erythematosus+Orphanet+ENSG00000136573	-
DHA%	1	rs7386288	8	11536332	T	C	1.458e-08	11536332	11536332	1	1	No	No	GATA4	ENSG00000136574	intron_variant	MODIFIER	Transcript	ENST00000528712.1	protein_coding	-	-	-	-	-	-	-	-	-	-	-	-	MATURITY-ONSET_DIABETES_OF_THE_YOUNG__TYPE_11+MIM_morbid+ENSG00000136573,MODY+Orphanet+ENSG00000136573,Systemic_lupus_erythematosus+Orphanet+ENSG00000136573	GO:0000977:RNA_polymerase_II_regulatory_region_sequence-specific_DNA_binding,GO:0001158:enhancer_sequence-specific_DNA_binding,GO:0001701:in_utero_embryonic_development,GO:0001702:gastrulation_with_mouth_forming_second,GO:0001706:endoderm_formation,GO:0003181:atrioventricular_valve_morphogenesis,GO:0003197:endocardial_cushion_development,GO:0003229:ventricular_cardiac_muscle_tissue_development,GO:0003682:chromatin_binding,GO:0003700:sequence-specific_DNA_binding_transcription_factor_activity,GO:0003705:RNA_polymerase_II_distal_enhancer_sequence-specific_DNA_binding_transcription_factor_activity,GO:0005634:nucleus,GO:0006355:regulation_of_transcription_-_DNA-templated,GO:0007267:cell-cell_signaling,GO:0007283:spermatogenesis,GO:0008270:zinc_ion_binding,GO:0009612:response_to_mechanical_stimulus,GO:0010507:negative_regulation_of_autophagy,GO:0014898:cardiac_muscle_hypertrophy_in_response_to_stress,GO:0023019:signal_transduction_involved_in_regulation_of_gene_expression,GO:0030509:BMP_signaling_pathway,GO:0030513:positive_regulation_of_BMP_signaling_pathway,GO:0033613:activating_transcription_factor_binding,GO:0035054:embryonic_heart_tube_anterior/posterior_pattern_specification,GO:0035239:tube_morphogenesis,GO:0043565:sequence-specific_DNA_binding,GO:0043627:response_to_estrogen,GO:0045944:positive_regulation_of_transcription_from_RNA_polymerase_II_promoter,GO:0048557:embryonic_digestive_tract_morphogenesis,GO:0048617:embryonic_foregut_morphogenesis,GO:0051525:NFAT_protein_binding,GO:0060008:Sertoli_cell_differentiation,GO:0060045:positive_regulation_of_cardiac_muscle_cell_proliferation,GO:0060070:canonical_Wnt_signaling_pathway,GO:0060395:SMAD_protein_signal_transduction,GO:0060464:lung_lobe_formation,GO:0061049:cell_growth_involved_in_cardiac_muscle_cell_development,GO:0071333:cellular_response_to_glucose_stimulus,GO:0071372:cellular_response_to_follicle-stimulating_hormone_stimulus,GO:0072148:epithelial_cell_fate_commitment,GO:0072520:seminiferous_tubule_development
DHA%	1	rs4841669	8	11878179	T	C	7.403e-11	11828200	11894912	66713	55	No	No	RP11-481A20.8	ENSG00000255016	downstream_gene_variant	MODIFIER	Transcript	ENST00000530817.1	processed_pseudogene	-	-	-	-	-	-	-	0.2587	0.9425	0.4781	0.7352	2.58	-	-
DHA%	1	rs12550831	8	19609975	C	G	9.248e-09	19609476	19618498	9023	4	No	No	CSGALNACT1	ENSG00000147408	intron_variant	MODIFIER	Transcript	ENST00000544602.1	protein_coding	-	-	-	-	-	-	-	-	-	-	-	-	Desbuquois_syndrome+Orphanet+ENSG00000147408	GO:0000139:Golgi_membrane,GO:0001958:endochondral_ossification,GO:0005622:intracellular,GO:0005975:carbohydrate_metabolic_process,GO:0007399:nervous_system_development,GO:0008037:cell_recognition,GO:0008283:cell_proliferation,GO:0008376:acetylgalactosaminyltransferase_activity,GO:0008955:peptidoglycan_glycosyltransferase_activity,GO:0009653:anatomical_structure_morphogenesis,GO:0015014:heparan_sulfate_proteoglycan_biosynthetic_process_-_polysaccharide_chain_biosynthetic_process,GO:0015020:glucuronosyltransferase_activity,GO:0016758:transferase_activity_-_transferring_hexosyl_groups,GO:0019276:UDP-N-acetylgalactosamine_metabolic_process,GO:0030166:proteoglycan_biosynthetic_process,GO:0030173:integral_component_of_Golgi_membrane,GO:0030198:extracellular_matrix_organization,GO:0030203:glycosaminoglycan_metabolic_process,GO:0030204:chondroitin_sulfate_metabolic_process,GO:0030206:chondroitin_sulfate_biosynthetic_process,GO:0030210:heparin_biosynthetic_process,GO:0032580:Golgi_cisterna_membrane,GO:0044281:small_molecule_metabolic_process,GO:0046398:UDP-glucuronate_metabolic_process,GO:0046872:metal_ion_binding,GO:0047237:glucuronylgalactosylproteoglycan_4-beta-N-acetylgalactosaminyltransferase_activity,GO:0047238:glucuronosyl-N-acetylgalactosaminyl-proteoglycan_4-beta-N-acetylgalactosaminyltransferase_activity,GO:0050650:chondroitin_sulfate_proteoglycan_biosynthetic_process,GO:0050651:dermatan_sulfate_proteoglycan_biosynthetic_process,GO:0050653:chondroitin_sulfate_proteoglycan_biosynthetic_process_-_polysaccharide_chain_biosynthetic_process,GO:0051216:cartilage_development
DHA%	1	rs56164803	8	19665303	C	G	8.264e-12	19634087	19710468	76382	34	No	No	-	-	intergenic_variant	MODIFIER	-	-	-	-	-	-	-	-	-	-	0.1286	0.002	0.1292	0.0634	0.046	Desbuquois_syndrome+Orphanet+ENSG00000147408	-
DHA%	1	rs78226669	8	19692353	A	G	3.171e-11	19674725	19692353	17629	3	No	No	INTS10	ENSG00000104613	intron_variant	MODIFIER	Transcript	ENST00000397977.3	protein_coding	-	-	-	-	-	-	-	0.0023	0	0.0258	0.002	7.672	Desbuquois_syndrome+Orphanet+ENSG00000147408	GO:0005515:protein_binding,GO:0005634:nucleus,GO:0005737:cytoplasm,GO:0016180:snRNA_processing,GO:0032039:integrator_complex
DHA%	1	rs79341217	8	19743217	T	C	1.682e-14	19639365	19774890	135526	18	No	No	-	-	regulatory_region_variant	MODIFIER	RegulatoryFeature	ENSR00001737711	enhancer	-	-	-	-	-	-	-	0.0318	0.1081	0.175	0.1871	1.854	Desbuquois_syndrome+Orphanet+ENSG00000147408	-
DHA%	1	rs190118115	8	19793581	T	C	4.204e-15	19793581	19903935	110355	4	No	No	LPL	ENSG00000175445	upstream_gene_variant	MODIFIER	Transcript	ENST00000311322.8	protein_coding	-	-	-	-	-	-	-	0.0015	0.001	0.0149	0.0051	1.072	-	GO:0001523:retinoid_metabolic_process,GO:0004465:lipoprotein_lipase_activity,GO:0004620:phospholipase_activity,GO:0004806:triglyceride_lipase_activity,GO:0005102:receptor_binding,GO:0005515:protein_binding,GO:0005576:extracellular_region,GO:0005615:extracellular_space,GO:0005886:plasma_membrane,GO:0006629:lipid_metabolic_process,GO:0006633:fatty_acid_biosynthetic_process,GO:0006641:triglyceride_metabolic_process,GO:0006644:phospholipid_metabolic_process,GO:0007603:phototransduction_-_visible_light,GO:0008201:heparin_binding,GO:0009409:response_to_cold,GO:0009986:cell_surface,GO:0010744:positive_regulation_of_macrophage_derived_foam_cell_differentiation,GO:0010886:positive_regulation_of_cholesterol_storage,GO:0010890:positive_regulation_of_sequestering_of_triglyceride,GO:0016042:lipid_catabolic_process,GO:0017129:triglyceride_binding,GO:0019432:triglyceride_biosynthetic_process,GO:0019433:triglyceride_catabolic_process,GO:0031012:extracellular_matrix,GO:0031225:anchored_component_of_membrane,GO:0034185:apolipoprotein_binding,GO:0034361:very-low-density_lipoprotein_particle,GO:0034371:chylomicron_remodeling,GO:0034372:very-low-density_lipoprotein_particle_remodeling,GO:0042157:lipoprotein_metabolic_process,GO:0042493:response_to_drug,GO:0042627:chylomicron,GO:0044281:small_molecule_metabolic_process,GO:0070328:triglyceride_homeostasis
DHA%	1	rs325	8	19819328	C	T	2.309e-67	19727447	19974789	247343	301	No	No	LPL	ENSG00000175445	intron_variant	MODIFIER	Transcript	ENST00000311322.8	protein_coding	-	-	-	-	-	-	-	0.0613	0.122	0.1302	0.0869	3.537	-	GO:0001523:retinoid_metabolic_process,GO:0004465:lipoprotein_lipase_activity,GO:0004620:phospholipase_activity,GO:0004806:triglyceride_lipase_activity,GO:0005102:receptor_binding,GO:0005515:protein_binding,GO:0005576:extracellular_region,GO:0005615:extracellular_space,GO:0005886:plasma_membrane,GO:0006629:lipid_metabolic_process,GO:0006633:fatty_acid_biosynthetic_process,GO:0006641:triglyceride_metabolic_process,GO:0006644:phospholipid_metabolic_process,GO:0007603:phototransduction_-_visible_light,GO:0008201:heparin_binding,GO:0009409:response_to_cold,GO:0009986:cell_surface,GO:0010744:positive_regulation_of_macrophage_derived_foam_cell_differentiation,GO:0010886:positive_regulation_of_cholesterol_storage,GO:0010890:positive_regulation_of_sequestering_of_triglyceride,GO:0016042:lipid_catabolic_process,GO:0017129:triglyceride_binding,GO:0019432:triglyceride_biosynthetic_process,GO:0019433:triglyceride_catabolic_process,GO:0031012:extracellular_matrix,GO:0031225:anchored_component_of_membrane,GO:0034185:apolipoprotein_binding,GO:0034361:very-low-density_lipoprotein_particle,GO:0034371:chylomicron_remodeling,GO:0034372:very-low-density_lipoprotein_particle_remodeling,GO:0042157:lipoprotein_metabolic_process,GO:0042493:response_to_drug,GO:0042627:chylomicron,GO:0044281:small_molecule_metabolic_process,GO:0070328:triglyceride_homeostasis
DHA%	1	rs112145558	8	19852899	G	A	2.677e-10	19749349	19910561	161213	166	No	No	-	-	intergenic_variant	MODIFIER	-	-	-	-	-	-	-	-	-	-	0.0666	0	0.0268	0.0061	1.762	-	-
DHA%	1	rs894210	8	19865843	G	A	6.046e-19	19720833	19865843	145011	7	No	No	-	-	regulatory_region_variant	MODIFIER	RegulatoryFeature	ENSR00001420450	enhancer	-	-	-	-	-	-	-	-	-	-	-	-	-	-
DHA%	1	rs6586886	8	19875408	A	G	2.64e-29	19815098	19943364	128267	46	No	No	-	-	intergenic_variant	MODIFIER	-	-	-	-	-	-	-	-	-	-	0.1815	0.2192	0.4374	0.2832	0.279	-	-
DHA%	1	rs16842	8	19968929	C	T	1.73e-08	19968929	19968929	1	1	No	No	AC100802.3	ENSG00000253775	intron_variant,non_coding_transcript_variant	MODIFIER	Transcript	ENST00000519197.1	antisense	-	-	-	-	-	-	-	0.4796	0.375	0.2555	0.2791	3.119	-	-
DHA%	1	rs1243193	10	21981257	G	T	3.005e-11	21780780	22001132	220353	66	No	Yes	MLLT10	ENSG00000078403	intron_variant	MODIFIER	Transcript	ENST00000307729.7	protein_coding	-	-	-	-	-	-	-	0.0378	0.0198	0.3201	0.2065	7.437	-	GO:0003677:DNA_binding,GO:0003700:sequence-specific_DNA_binding_transcription_factor_activity,GO:0005515:protein_binding,GO:0005634:nucleus,GO:0005737:cytoplasm,GO:0006351:transcription_-_DNA-templated,GO:0008270:zinc_ion_binding,GO:0045944:positive_regulation_of_transcription_from_RNA_polymerase_II_promoter
DHA%	1	rs34646324	10	22255363	A	AT	4.65e-12	22027644	22288132	260489	113	No	Yes	DNAJC1	ENSG00000136770	intron_variant	MODIFIER	Transcript	ENST00000376980.3	protein_coding	-	-	-	-	-	-	-	-	-	-	-	2.707	-	GO:0001671:ATPase_activator_activity,GO:0003677:DNA_binding,GO:0003682:chromatin_binding,GO:0005515:protein_binding,GO:0005783:endoplasmic_reticulum,GO:0005789:endoplasmic_reticulum_membrane,GO:0006417:regulation_of_translation,GO:0006457:protein_folding,GO:0016021:integral_component_of_membrane,GO:0031965:nuclear_membrane,GO:0032781:positive_regulation_of_ATPase_activity,GO:0045861:negative_regulation_of_proteolysis,GO:0050708:regulation_of_protein_secretion,GO:0051087:chaperone_binding
DHA%	1	rs1171616	10	61468589	G	T	6.563e-09	61464507	61469538	5032	6	Yes	Yes	SLC16A9	ENSG00000165449	intron_variant	MODIFIER	Transcript	ENST00000395348.3	protein_coding	-	-	-	-	-	-	-	-	-	-	-	-	-	GO:0005886:plasma_membrane,GO:0015293:symporter_activity,GO:0016021:integral_component_of_membrane,GO:0046415:urate_metabolic_process,GO:0055085:transmembrane_transport
DHA%	1	rs77044968	10	63657706	C	T	1.41e-09	63634380	63657706	23327	2	Yes	Yes	ARID5B	ENSG00000150347	upstream_gene_variant	MODIFIER	Transcript	ENST00000279873.7	protein_coding	-	-	-	-	-	-	-	0.0061	0.001	0.0477	0.0235	18.78	-	GO:0001822:kidney_development,GO:0001889:liver_development,GO:0003677:DNA_binding,GO:0003713:transcription_coactivator_activity,GO:0005515:protein_binding,GO:0005622:intracellular,GO:0005634:nucleus,GO:0006351:transcription_-_DNA-templated,GO:0006807:nitrogen_compound_metabolic_process,GO:0008584:male_gonad_development,GO:0008585:female_gonad_development,GO:0009791:post-embryonic_development,GO:0010761:fibroblast_migration,GO:0030325:adrenal_gland_development,GO:0035264:multicellular_organism_growth,GO:0044212:transcription_regulatory_region_DNA_binding,GO:0045444:fat_cell_differentiation,GO:0045892:negative_regulation_of_transcription_-_DNA-templated,GO:0048008:platelet-derived_growth_factor_receptor_signaling_pathway,GO:0048468:cell_development,GO:0048644:muscle_organ_morphogenesis,GO:0048705:skeletal_system_morphogenesis,GO:0051091:positive_regulation_of_sequence-specific_DNA_binding_transcription_factor_activity,GO:0060021:palate_development,GO:0060325:face_morphogenesis,GO:0060612:adipose_tissue_development,GO:0060613:fat_pad_development
DHA%	1	rs72820803	10	64761387	T	C	1.332e-16	64761387	64821926	60540	15	No	No	-	-	intergenic_variant	MODIFIER	-	-	-	-	-	-	-	-	-	-	0.1006	0.3919	0.338	0.2802	3.224	-	-
DHA%	1	rs7896280	10	64868355	T	C	6.095e-09	64839647	65077923	238277	3	No	No	RNU6-543P	ENSG00000199446	upstream_gene_variant	MODIFIER	Transcript	ENST00000362576.1	snRNA	-	-	-	-	-	-	-	0.3215	0.3581	0.2406	0.3855	0.121	-	-
DHA%	1	rs10995441	10	64869239	G	T	4.355e-08	64869239	64869239	1	1	No	No	RNU6-543P	ENSG00000199446	upstream_gene_variant	MODIFIER	Transcript	ENST00000362576.1	snRNA	-	-	-	-	-	-	-	-	-	-	-	-	-	-
DHA%	1	rs35447916	10	64933592	CA	C	2.423e-53	64761091	64940289	179199	182	No	No	JMJD1C	ENSG00000171988	intron_variant	MODIFIER	Transcript	ENST00000399262.2	protein_coding	-	-	-	-	-	-	-	0.2852	0.3601	0.4901	0.5256	2.942	-	GO:0005515:protein_binding,GO:0005622:intracellular,GO:0005654:nucleoplasm,GO:0006351:transcription_-_DNA-templated,GO:0006355:regulation_of_transcription_-_DNA-templated,GO:0007596:blood_coagulation,GO:0016568:chromatin_modification,GO:0046872:metal_ion_binding,GO:0046966:thyroid_hormone_receptor_binding,GO:0051213:dioxygenase_activity
DHA%	1	rs7924036	10	65191645	G	T	6.247e-54	64942111	65408085	465975	596	No	No	JMJD1C	ENSG00000171988	intron_variant	MODIFIER	Transcript	ENST00000399262.2	protein_coding	-	-	-	-	-	-	-	-	-	-	-	-	-	GO:0005515:protein_binding,GO:0005622:intracellular,GO:0005654:nucleoplasm,GO:0006351:transcription_-_DNA-templated,GO:0006355:regulation_of_transcription_-_DNA-templated,GO:0007596:blood_coagulation,GO:0016568:chromatin_modification,GO:0046872:metal_ion_binding,GO:0046966:thyroid_hormone_receptor_binding,GO:0051213:dioxygenase_activity
DHA%	1	rs12765505	10	65253890	A	G	5.446e-09	65083582	65264300	180719	3	No	No	RP11-351O1.3	ENSG00000224412	downstream_gene_variant	MODIFIER	Transcript	ENST00000430304.1	processed_pseudogene	-	-	-	-	-	-	-	0.003	0.001	0.0457	0.0378	1.819	-	-
DHA%	1	rs810517	10	80942620	T	C	1.756e-08	80942620	80953451	10832	11	Yes	Yes	ZMIZ1	ENSG00000108175	intron_variant	MODIFIER	Transcript	ENST00000334512.5	protein_coding	-	-	-	-	-	-	-	0.4493	0.4315	0.4503	0.4519	3.639	-	GO:0001570:vasculogenesis,GO:0001701:in_utero_embryonic_development,GO:0003007:heart_morphogenesis,GO:0005737:cytoplasm,GO:0006351:transcription_-_DNA-templated,GO:0007296:vitellogenesis,GO:0007569:cell_aging,GO:0008270:zinc_ion_binding,GO:0016607:nuclear_speck,GO:0045944:positive_regulation_of_transcription_from_RNA_polymerase_II_promoter,GO:0048146:positive_regulation_of_fibroblast_proliferation,GO:0048589:developmental_growth,GO:0048844:artery_morphogenesis
DHA%	1	rs522110	10	99772885	A	G	2.433e-08	99772313	99772885	573	4	No	Yes	CRTAC1	ENSG00000095713	intron_variant	MODIFIER	Transcript	ENST00000370597.3	protein_coding	-	-	-	-	-	-	-	-	-	-	-	-	-	GO:0005509:calcium_ion_binding,GO:0005578:proteinaceous_extracellular_matrix
DHA%	1	rs17309874	11	27667236	A	G	3.206e-08	27646247	27667236	20990	2	No	Yes	BDNF-AS	ENSG00000245573	intron_variant,non_coding_transcript_variant	MODIFIER	Transcript	ENST00000499008.3	antisense	-	-	-	-	-	-	-	0.0749	0.0079	0.2346	0.0869	2.099	Congenital_central_hypoventilation_syndrome+Orphanet+ENSG00000176697,WAGR_syndrome+Orphanet+ENSG00000176697	-
DHA%	1	rs7940441	11	46939027	G	A	1.923e-09	46744368	47185510	441143	119	No	Yes	LRP4	ENSG00000134569	intron_variant	MODIFIER	Transcript	ENST00000378623.1	protein_coding	-	-	-	-	-	-	-	-	-	-	-	-	-	GO:0001822:kidney_development,GO:0001932:regulation_of_protein_phosphorylation,GO:0001942:hair_follicle_development,GO:0005509:calcium_ion_binding,GO:0005515:protein_binding,GO:0005886:plasma_membrane,GO:0006897:endocytosis,GO:0008104:protein_localization,GO:0009953:dorsal/ventral_pattern_formation,GO:0009954:proximal/distal_pattern_formation,GO:0016021:integral_component_of_membrane,GO:0016055:Wnt_signaling_pathway,GO:0030154:cell_differentiation,GO:0030178:negative_regulation_of_Wnt_receptor_signaling_pathway,GO:0030198:extracellular_matrix_organization,GO:0030279:negative_regulation_of_ossification,GO:0030326:embryonic_limb_morphogenesis,GO:0030971:receptor_tyrosine_kinase_binding,GO:0042475:odontogenesis_of_dentin-containing_tooth,GO:0042733:embryonic_digit_morphogenesis,GO:0042803:protein_homodimerization_activity,GO:0043113:receptor_clustering,GO:0048856:anatomical_structure_development,GO:0051124:synaptic_growth_at_neuromuscular_junction,GO:0090090:negative_regulation_of_canonical_Wnt_signaling_pathway
DHA%	1	rs61745629	11	60699533	T	C	3.447e-09	60699533	60779832	80300	2	No	No	TMEM132A	ENSG00000006118	synonymous_variant	LOW	Transcript	ENST00000005286.4	protein_coding	1446	1293	431	G	ggC/ggT	-	-	0	0	0.0139	0	7.06	-	GO:0000139:Golgi_membrane,GO:0003674:molecular_function,GO:0005575:cellular_component,GO:0005789:endoplasmic_reticulum_membrane,GO:0008150:biological_process,GO:0016021:integral_component_of_membrane
DHA%	1	rs17825908	11	60841572	C	G	3.391e-08	60841572	60841572	1	1	No	No	-	-	intergenic_variant	MODIFIER	-	-	-	-	-	-	-	-	-	-	0.0023	0	0.0358	0.0031	10.54	-	-
DHA%	1	11:60857305_AT_A	11	60857305	A	AT	8.542e-14	60837687	60959993	122307	47	No	No	-	-	intergenic_variant	MODIFIER	-	-	-	-	-	-	-	-	-	-	0.5151	0.0774	0.0974	0.1902	0.183	-	-
DHA%	1	rs200839168	11	60866519	ACCCAG	A	3.845e-10	60866519	61083472	216954	5	No	No	CD5	ENSG00000110448	upstream_gene_variant	MODIFIER	Transcript	ENST00000347785.3	protein_coding	-	-	-	-	-	-	-	0.0023	0	0.0348	0.0245	1.655	-	GO:0004872:receptor_activity,GO:0004888:transmembrane_signaling_receptor_activity,GO:0005044:scavenger_receptor_activity,GO:0005515:protein_binding,GO:0005886:plasma_membrane,GO:0005887:integral_component_of_plasma_membrane,GO:0008037:cell_recognition,GO:0008283:cell_proliferation,GO:0009897:external_side_of_plasma_membrane,GO:0016020:membrane,GO:0031295:T_cell_costimulation,GO:0097190:apoptotic_signaling_pathway
DHA%	1	rs75448191	11	60883942	A	G	3.329e-08	60883942	60883942	1	1	No	No	CD5	ENSG00000110448	intron_variant	MODIFIER	Transcript	ENST00000347785.3	protein_coding	-	-	-	-	-	-	-	0.298	0.0188	0.0338	0.0787	2.018	-	GO:0004872:receptor_activity,GO:0004888:transmembrane_signaling_receptor_activity,GO:0005044:scavenger_receptor_activity,GO:0005515:protein_binding,GO:0005886:plasma_membrane,GO:0005887:integral_component_of_plasma_membrane,GO:0008037:cell_recognition,GO:0008283:cell_proliferation,GO:0009897:external_side_of_plasma_membrane,GO:0016020:membrane,GO:0031295:T_cell_costimulation,GO:0097190:apoptotic_signaling_pathway
DHA%	1	rs181830818	11	60888507	T	C	2.709e-08	60888507	60888507	1	1	No	No	CD5	ENSG00000110448	intron_variant	MODIFIER	Transcript	ENST00000347785.3	protein_coding	-	-	-	-	-	-	-	0	0	0.001	0	8.813	-	GO:0004872:receptor_activity,GO:0004888:transmembrane_signaling_receptor_activity,GO:0005044:scavenger_receptor_activity,GO:0005515:protein_binding,GO:0005886:plasma_membrane,GO:0005887:integral_component_of_plasma_membrane,GO:0008037:cell_recognition,GO:0008283:cell_proliferation,GO:0009897:external_side_of_plasma_membrane,GO:0016020:membrane,GO:0031295:T_cell_costimulation,GO:0097190:apoptotic_signaling_pathway
DHA%	1	rs7934157	11	60955332	A	G	5.498e-23	60887852	61017706	129855	9	No	No	-	-	TF_binding_site_variant	MODIFIER	MotifFeature	ENSM00796588565	-	-	-	-	-	-	-	-	0.003	0	0.0427	0.0041	0.934	-	-
DHA%	1	11:60964563_CA_C	11	60964563	C	CA	6.035e-16	60869481	60970849	101369	91	No	No	-	-	intergenic_variant	MODIFIER	-	-	-	-	-	-	-	-	-	-	0.2269	0.005	0.3241	0.1667	0.09	-	-
DHA%	1	rs78243949	11	61014695	A	G	3.074e-08	61014695	61014695	1	1	No	No	PGA5	ENSG00000256713	intron_variant	MODIFIER	Transcript	ENST00000312403.5	protein_coding	-	-	-	-	-	-	-	0	0	0.0139	0.0031	2.73	-	GO:0004190:aspartic-type_endopeptidase_activity,GO:0005576:extracellular_region,GO:0006508:proteolysis,GO:0007586:digestion
DHA%	1	rs541567665	11	61016120	A	G	3.422e-08	61016120	61016120	1	1	No	No	PGA5	ENSG00000256713	intron_variant	MODIFIER	Transcript	ENST00000312403.5	protein_coding	-	-	-	-	-	-	-	0	0	0.006	0.0051	3.733	-	GO:0004190:aspartic-type_endopeptidase_activity,GO:0005576:extracellular_region,GO:0006508:proteolysis,GO:0007586:digestion
DHA%	1	rs61742921	11	61025737	T	C	1.579e-10	60964605	61025737	61133	2	No	No	VWCE	ENSG00000167992	downstream_gene_variant	MODIFIER	Transcript	ENST00000335613.5	protein_coding	-	-	-	-	-	-	-	0.0015	0	0.0318	0.0061	0.006	-	GO:0005509:calcium_ion_binding,GO:0005515:protein_binding,GO:0005576:extracellular_region
DHA%	1	rs539690492	11	61063662	G	A	2.034e-14	61063662	61206430	142769	3	No	No	VWCE	ENSG00000167992	upstream_gene_variant	MODIFIER	Transcript	ENST00000335613.5	protein_coding	-	-	-	-	-	-	-	0	0	0	0.0031	8.177	-	GO:0005509:calcium_ion_binding,GO:0005515:protein_binding,GO:0005576:extracellular_region
DHA%	1	rs151260239	11	61076266	A	G	3.504e-09	61016506	61295920	279415	7	No	No	DDB1	ENSG00000167986	intron_variant	MODIFIER	Transcript	ENST00000301764.7	protein_coding	-	-	-	-	-	-	-	0	0	0.007	0	0.121	-	GO:0000718:nucleotide-excision_repair_-_DNA_damage_removal,GO:0003676:nucleic_acid_binding,GO:0003677:DNA_binding,GO:0003684:damaged_DNA_binding,GO:0005515:protein_binding,GO:0005634:nucleus,GO:0005654:nucleoplasm,GO:0005737:cytoplasm,GO:0006281:DNA_repair,GO:0006289:nucleotide-excision_repair,GO:0016055:Wnt_receptor_signaling_pathway,GO:0016055:Wnt_signaling_pathway,GO:0019048:modulation_by_virus_of_host_morphology_or_physiology,GO:0031464:Cul4A-RING_ubiquitin_ligase_complex,GO:0031465:Cul4B-RING_ubiquitin_ligase_complex,GO:0042787:protein_ubiquitination_involved_in_ubiquitin-dependent_protein_catabolic_process,GO:0043161:proteasome-mediated_ubiquitin-dependent_protein_catabolic_process,GO:0080008:Cul4-RING_ubiquitin_ligase_complex,GO:1901990:regulation_of_mitotic_cell_cycle_phase_transition
DHA%	1	rs117213638	11	61090158	C	T	4.607e-11	61015068	61239216	224149	6	No	No	DDB1	ENSG00000167986	intron_variant	MODIFIER	Transcript	ENST00000301764.7	protein_coding	-	-	-	-	-	-	-	0	0	0.007	0.001	0.77	-	GO:0000718:nucleotide-excision_repair_-_DNA_damage_removal,GO:0003676:nucleic_acid_binding,GO:0003677:DNA_binding,GO:0003684:damaged_DNA_binding,GO:0005515:protein_binding,GO:0005634:nucleus,GO:0005654:nucleoplasm,GO:0005737:cytoplasm,GO:0006281:DNA_repair,GO:0006289:nucleotide-excision_repair,GO:0016055:Wnt_receptor_signaling_pathway,GO:0016055:Wnt_signaling_pathway,GO:0019048:modulation_by_virus_of_host_morphology_or_physiology,GO:0031464:Cul4A-RING_ubiquitin_ligase_complex,GO:0031465:Cul4B-RING_ubiquitin_ligase_complex,GO:0042787:protein_ubiquitination_involved_in_ubiquitin-dependent_protein_catabolic_process,GO:0043161:proteasome-mediated_ubiquitin-dependent_protein_catabolic_process,GO:0080008:Cul4-RING_ubiquitin_ligase_complex,GO:1901990:regulation_of_mitotic_cell_cycle_phase_transition
DHA%	1	rs561014274	11	61107736	A	G	4.188e-08	61107736	61107736	1	1	No	No	DAK	ENSG00000149476	intron_variant	MODIFIER	Transcript	ENST00000394900.3	protein_coding	-	-	-	-	-	-	-	0.0008	0.001	0.0149	0.002	0.241	-	GO:0004371:glycerone_kinase_activity,GO:0005524:ATP_binding,GO:0005829:cytosol,GO:0006071:glycerol_metabolic_process,GO:0034012:FAD-AMP_lyase_(cyclizing)_activity,GO:0045087:innate_immune_response,GO:0046872:metal_ion_binding,GO:0050354:triokinase_activity
DHA%	1	rs79387516	11	61198414	G	A	1.032e-20	61129793	61200387	70595	4	No	No	SDHAF2	ENSG00000167985	intron_variant	MODIFIER	Transcript	ENST00000301761.2	protein_coding	-	-	-	-	-	-	-	0.0045	0.001	0.1034	0.0174	1.52	-	GO:0005515:protein_binding,GO:0005730:nucleolus,GO:0005737:cytoplasm,GO:0005739:mitochondrion,GO:0006121:mitochondrial_electron_transport_-_succinate_to_ubiquinone,GO:0018293:protein-FAD_linkage
DHA%	1	rs7116318	11	61217343	C	T	2.409e-15	61027753	61233186	205434	6	No	No	SDHAF2	ENSG00000167985	downstream_gene_variant	MODIFIER	Transcript	ENST00000301761.2	protein_coding	-	-	-	-	-	-	-	0.0023	0	0.0159	0.002	13.97	-	GO:0005515:protein_binding,GO:0005730:nucleolus,GO:0005737:cytoplasm,GO:0005739:mitochondrion,GO:0006121:mitochondrial_electron_transport_-_succinate_to_ubiquinone,GO:0018293:protein-FAD_linkage
DHA%	1	rs71490328	11	61281519	T	C	7.269e-28	61039333	61425962	386630	59	No	No	SYT7	ENSG00000011347	downstream_gene_variant	MODIFIER	Transcript	ENST00000540677.1	protein_coding	-	-	-	-	-	-	-	0.0023	0.001	0.0427	0.0072	4.751	-	GO:0001778:plasma_membrane_repair,GO:0005215:transporter_activity,GO:0005509:calcium_ion_binding,GO:0005515:protein_binding,GO:0005764:lysosome,GO:0005886:plasma_membrane,GO:0016021:integral_component_of_membrane,GO:0017158:regulation_of_calcium_ion-dependent_exocytosis,GO:0030054:cell_junction,GO:0030672:synaptic_vesicle_membrane,GO:0031045:dense_core_granule,GO:0045956:positive_regulation_of_calcium_ion-dependent_exocytosis,GO:0050796:regulation_of_insulin_secretion
DHA%	1	rs3741259	11	61282350	T	C	4.107e-13	61282350	61282350	1	1	No	No	SYT7	ENSG00000011347	downstream_gene_variant	MODIFIER	Transcript	ENST00000540677.1	protein_coding	-	-	-	-	-	-	-	0.0998	0.4375	0.1183	0.318	1.433	-	GO:0001778:plasma_membrane_repair,GO:0005215:transporter_activity,GO:0005509:calcium_ion_binding,GO:0005515:protein_binding,GO:0005764:lysosome,GO:0005886:plasma_membrane,GO:0016021:integral_component_of_membrane,GO:0017158:regulation_of_calcium_ion-dependent_exocytosis,GO:0030054:cell_junction,GO:0030672:synaptic_vesicle_membrane,GO:0031045:dense_core_granule,GO:0045956:positive_regulation_of_calcium_ion-dependent_exocytosis,GO:0050796:regulation_of_insulin_secretion
DHA%	1	rs144714434	11	61295995	A	G	4.792e-10	61295995	61374393	78399	2	No	No	SYT7	ENSG00000011347	intron_variant	MODIFIER	Transcript	ENST00000540677.1	protein_coding	-	-	-	-	-	-	-	0	0	0.0189	0	0.942	-	GO:0001778:plasma_membrane_repair,GO:0005215:transporter_activity,GO:0005509:calcium_ion_binding,GO:0005515:protein_binding,GO:0005764:lysosome,GO:0005886:plasma_membrane,GO:0016021:integral_component_of_membrane,GO:0017158:regulation_of_calcium_ion-dependent_exocytosis,GO:0030054:cell_junction,GO:0030672:synaptic_vesicle_membrane,GO:0031045:dense_core_granule,GO:0045956:positive_regulation_of_calcium_ion-dependent_exocytosis,GO:0050796:regulation_of_insulin_secretion
DHA%	1	rs441938	11	61317387	G	A	1.622e-16	61306929	61317387	10459	3	No	No	SYT7	ENSG00000011347	intron_variant	MODIFIER	Transcript	ENST00000540677.1	protein_coding	-	-	-	-	-	-	-	-	-	-	-	-	DDB1-associated_neurodevelopmental_syndrome+G2P+ENSG00000167986,WHITE-KERNOHAN_SYNDROME+MIM_morbid+ENSG00000167986	GO:0001778:plasma_membrane_repair,GO:0005215:transporter_activity,GO:0005509:calcium_ion_binding,GO:0005515:protein_binding,GO:0005764:lysosome,GO:0005886:plasma_membrane,GO:0016021:integral_component_of_membrane,GO:0017158:regulation_of_calcium_ion-dependent_exocytosis,GO:0030054:cell_junction,GO:0030672:synaptic_vesicle_membrane,GO:0031045:dense_core_granule,GO:0045956:positive_regulation_of_calcium_ion-dependent_exocytosis,GO:0050796:regulation_of_insulin_secretion
DHA%	1	rs428619	11	61319111	T	C	4.155e-08	61319111	61319111	1	1	No	No	SYT7	ENSG00000011347	intron_variant	MODIFIER	Transcript	ENST00000540677.1	protein_coding	-	-	-	-	-	-	-	0.0008	0	0.005	0	2.219	DDB1-associated_neurodevelopmental_syndrome+G2P+ENSG00000167986,WHITE-KERNOHAN_SYNDROME+MIM_morbid+ENSG00000167986	GO:0001778:plasma_membrane_repair,GO:0005215:transporter_activity,GO:0005509:calcium_ion_binding,GO:0005515:protein_binding,GO:0005764:lysosome,GO:0005886:plasma_membrane,GO:0016021:integral_component_of_membrane,GO:0017158:regulation_of_calcium_ion-dependent_exocytosis,GO:0030054:cell_junction,GO:0030672:synaptic_vesicle_membrane,GO:0031045:dense_core_granule,GO:0045956:positive_regulation_of_calcium_ion-dependent_exocytosis,GO:0050796:regulation_of_insulin_secretion
DHA%	1	rs557479287	11	61348596	TAC	T	1.235e-10	61237712	61348596	110885	2	No	No	SYT7	ENSG00000011347	upstream_gene_variant	MODIFIER	Transcript	ENST00000540677.1	protein_coding	-	-	-	-	-	-	-	0.0008	0	0.007	0	5.671	TKFC-related_Cataracts_and_Multisystem_Disease+G2P+ENSG00000149476,TRIOKINASE_AND_FMN_CYCLASE_DEFICIENCY_SYNDROME+MIM_morbid+ENSG00000149476,Congenital_cataract-hypertrophic_cardiomyopathy-mitochondrial_myopathy_syndrome+Orphanet+ENSG00000149476	GO:0001778:plasma_membrane_repair,GO:0005215:transporter_activity,GO:0005509:calcium_ion_binding,GO:0005515:protein_binding,GO:0005764:lysosome,GO:0005886:plasma_membrane,GO:0016021:integral_component_of_membrane,GO:0017158:regulation_of_calcium_ion-dependent_exocytosis,GO:0030054:cell_junction,GO:0030672:synaptic_vesicle_membrane,GO:0031045:dense_core_granule,GO:0045956:positive_regulation_of_calcium_ion-dependent_exocytosis,GO:0050796:regulation_of_insulin_secretion
DHA%	1	rs151209994	11	61361066	T	C	2.297e-09	61361066	61361066	1	1	No	No	RP11-855O10.2	ENSG00000250230	intron_variant,non_coding_transcript_variant	MODIFIER	Transcript	ENST00000506329.2	lincRNA	-	-	-	-	-	-	-	0	0	0.004	0	1.892	-	-
DHA%	1	rs529906108	11	61361530	C	A	3.38e-14	61312726	61371714	58989	4	No	No	RP11-855O10.2	ENSG00000250230	intron_variant,non_coding_transcript_variant	MODIFIER	Transcript	ENST00000506329.2	lincRNA	-	-	-	-	-	-	-	0	0.001	0	0.001	0.121	-	-
DHA%	1	rs1624931	11	61366399	T	G	1.553e-10	61343073	61370853	27781	3	No	No	RP11-855O10.2	ENSG00000250230	intron_variant,non_coding_transcript_variant	MODIFIER	Transcript	ENST00000506329.2	lincRNA	-	-	-	-	-	-	-	-	-	-	-	-	JOUBERT_SYNDROME_16+G2P+ENSG00000149483,JOUBERT_SYNDROME_16+MIM_morbid+ENSG00000149483,Joubert_syndrome_with_oculorenal_defect+Orphanet+ENSG00000149483	-
DHA%	1	rs140650402	11	61370215	T	C	2.095e-08	61370215	61370215	1	1	No	No	RP11-855O10.2	ENSG00000250230	intron_variant,non_coding_transcript_variant	MODIFIER	Transcript	ENST00000506329.2	lincRNA	-	-	-	-	-	-	-	0	0.001	0.005	0.0041	7.783	JOUBERT_SYNDROME_16+G2P+ENSG00000149483,JOUBERT_SYNDROME_16+MIM_morbid+ENSG00000149483,Joubert_syndrome_with_oculorenal_defect+Orphanet+ENSG00000149483	-
DHA%	1	rs117818086	11	61384999	T	C	1.342e-13	61384999	61438666	53668	2	No	No	RPLP0P2	ENSG00000243742	intron_variant,non_coding_transcript_variant	MODIFIER	Transcript	ENST00000496593.1	processed_transcript	-	-	-	-	-	-	-	0	0	0.0089	0	2.74	-	-
DHA%	1	rs567471692	11	61387951	A	G	1.873e-09	61342225	61626013	283789	3	No	No	RPLP0P2	ENSG00000243742	intron_variant,non_coding_transcript_variant	MODIFIER	Transcript	ENST00000496593.1	processed_transcript	-	-	-	-	-	-	-	0	0	0	0.0051	0.336	-	-
DHA%	1	rs139404851	11	61399755	T	C	2.064e-08	61399755	61437929	38175	3	No	No	RPLP0P2	ENSG00000243742	intron_variant,non_coding_transcript_variant	MODIFIER	Transcript	ENST00000496593.1	processed_transcript	-	-	-	-	-	-	-	0.0076	0	0.004	0.001	1.161	-	-
DHA%	1	rs1791796	11	61409958	C	T	2.903e-45	61391640	61410580	18941	7	No	No	RPLP0P2	ENSG00000243742	downstream_gene_variant	MODIFIER	Transcript	ENST00000496593.1	processed_transcript	-	-	-	-	-	-	-	0.3116	0.0278	0.1521	0.0552	0.201	-	-
DHA%	1	rs78763563	11	61441116	A	G	1.221e-12	61386052	61441116	55065	2	No	No	-	-	intergenic_variant	MODIFIER	-	-	-	-	-	-	-	-	-	-	0.0023	0	0.0249	0.0031	0.007	PARAGANGLIOMAS_2+G2P+ENSG00000167985,PARAGANGLIOMAS_2+MIM_morbid+ENSG00000167985,Hereditary_pheochromocytoma-paraganglioma+Orphanet+ENSG00000167985	-
DHA%	1	rs147419504	11	61450428	T	C	2.257e-10	61450428	61450428	1	1	No	No	DAGLA	ENSG00000134780	intron_variant	MODIFIER	Transcript	ENST00000257215.5	protein_coding	-	-	-	-	-	-	-	0	0	0.0129	0.0194	6.236	-	GO:0004806:triglyceride_lipase_activity,GO:0005886:plasma_membrane,GO:0006629:lipid_metabolic_process,GO:0007405:neuroblast_proliferation,GO:0007596:blood_coagulation,GO:0008219:cell_death,GO:0016021:integral_component_of_membrane,GO:0019369:arachidonic_acid_metabolic_process,GO:0022008:neurogenesis,GO:0030168:platelet_activation,GO:0042136:neurotransmitter_biosynthetic_process,GO:0046340:diacylglycerol_catabolic_process,GO:0046872:metal_ion_binding,GO:0071926:endocannabinoid_signaling_pathway
DHA%	1	rs117186302	11	61456420	C	T	9.088e-20	61456420	61473187	16768	3	No	No	DAGLA	ENSG00000134780	intron_variant	MODIFIER	Transcript	ENST00000257215.5	protein_coding	-	-	-	-	-	-	-	0.0008	0	0.0199	0.0041	0.474	-	GO:0004806:triglyceride_lipase_activity,GO:0005886:plasma_membrane,GO:0006629:lipid_metabolic_process,GO:0007405:neuroblast_proliferation,GO:0007596:blood_coagulation,GO:0008219:cell_death,GO:0016021:integral_component_of_membrane,GO:0019369:arachidonic_acid_metabolic_process,GO:0022008:neurogenesis,GO:0030168:platelet_activation,GO:0042136:neurotransmitter_biosynthetic_process,GO:0046340:diacylglycerol_catabolic_process,GO:0046872:metal_ion_binding,GO:0071926:endocannabinoid_signaling_pathway
DHA%	1	rs144221952	11	61460127	A	G	5.212e-14	61335800	61475195	139396	4	No	No	DAGLA	ENSG00000134780	intron_variant	MODIFIER	Transcript	ENST00000257215.5	protein_coding	-	-	-	-	-	-	-	0.0008	0	0.0149	0	0.793	-	GO:0004806:triglyceride_lipase_activity,GO:0005886:plasma_membrane,GO:0006629:lipid_metabolic_process,GO:0007405:neuroblast_proliferation,GO:0007596:blood_coagulation,GO:0008219:cell_death,GO:0016021:integral_component_of_membrane,GO:0019369:arachidonic_acid_metabolic_process,GO:0022008:neurogenesis,GO:0030168:platelet_activation,GO:0042136:neurotransmitter_biosynthetic_process,GO:0046340:diacylglycerol_catabolic_process,GO:0046872:metal_ion_binding,GO:0071926:endocannabinoid_signaling_pathway
DHA%	1	rs112687416	11	61464124	A	G	6.879e-37	61338656	61464124	125469	5	No	No	DAGLA	ENSG00000134780	intron_variant	MODIFIER	Transcript	ENST00000257215.5	protein_coding	-	-	-	-	-	-	-	0.0008	0	0.0477	0.0041	0.195	-	GO:0004806:triglyceride_lipase_activity,GO:0005886:plasma_membrane,GO:0006629:lipid_metabolic_process,GO:0007405:neuroblast_proliferation,GO:0007596:blood_coagulation,GO:0008219:cell_death,GO:0016021:integral_component_of_membrane,GO:0019369:arachidonic_acid_metabolic_process,GO:0022008:neurogenesis,GO:0030168:platelet_activation,GO:0042136:neurotransmitter_biosynthetic_process,GO:0046340:diacylglycerol_catabolic_process,GO:0046872:metal_ion_binding,GO:0071926:endocannabinoid_signaling_pathway
DHA%	1	rs150156331	11	61464436	A	G	9.197e-20	61464436	61464436	1	1	No	No	DAGLA	ENSG00000134780	intron_variant	MODIFIER	Transcript	ENST00000257215.5	protein_coding	-	-	-	-	-	-	-	0.0023	0	0.0119	0	5.584	-	GO:0004806:triglyceride_lipase_activity,GO:0005886:plasma_membrane,GO:0006629:lipid_metabolic_process,GO:0007405:neuroblast_proliferation,GO:0007596:blood_coagulation,GO:0008219:cell_death,GO:0016021:integral_component_of_membrane,GO:0019369:arachidonic_acid_metabolic_process,GO:0022008:neurogenesis,GO:0030168:platelet_activation,GO:0042136:neurotransmitter_biosynthetic_process,GO:0046340:diacylglycerol_catabolic_process,GO:0046872:metal_ion_binding,GO:0071926:endocannabinoid_signaling_pathway
DHA%	1	rs149362147	11	61470630	A	G	2.881e-15	61470630	61480075	9446	3	No	No	DAGLA	ENSG00000134780	intron_variant	MODIFIER	Transcript	ENST00000257215.5	protein_coding	-	-	-	-	-	-	-	0	0.001	0.003	0.0051	0.724	-	GO:0004806:triglyceride_lipase_activity,GO:0005886:plasma_membrane,GO:0006629:lipid_metabolic_process,GO:0007405:neuroblast_proliferation,GO:0007596:blood_coagulation,GO:0008219:cell_death,GO:0016021:integral_component_of_membrane,GO:0019369:arachidonic_acid_metabolic_process,GO:0022008:neurogenesis,GO:0030168:platelet_activation,GO:0042136:neurotransmitter_biosynthetic_process,GO:0046340:diacylglycerol_catabolic_process,GO:0046872:metal_ion_binding,GO:0071926:endocannabinoid_signaling_pathway
DHA%	1	rs198457	11	61471678	T	C	6.634e-138	61302244	61535146	232903	94	No	No	DAGLA	ENSG00000134780	intron_variant	MODIFIER	Transcript	ENST00000257215.5	protein_coding	-	-	-	-	-	-	-	0.0076	0.002	0.1909	0.0297	0.998	-	GO:0004806:triglyceride_lipase_activity,GO:0005886:plasma_membrane,GO:0006629:lipid_metabolic_process,GO:0007405:neuroblast_proliferation,GO:0007596:blood_coagulation,GO:0008219:cell_death,GO:0016021:integral_component_of_membrane,GO:0019369:arachidonic_acid_metabolic_process,GO:0022008:neurogenesis,GO:0030168:platelet_activation,GO:0042136:neurotransmitter_biosynthetic_process,GO:0046340:diacylglycerol_catabolic_process,GO:0046872:metal_ion_binding,GO:0071926:endocannabinoid_signaling_pathway
DHA%	1	rs140768575	11	61472841	C	T	7.455e-30	61322788	61677666	354879	7	No	No	DAGLA	ENSG00000134780	intron_variant	MODIFIER	Transcript	ENST00000257215.5	protein_coding	-	-	-	-	-	-	-	0	0.001	0.0099	0.0215	3.13	-	GO:0004806:triglyceride_lipase_activity,GO:0005886:plasma_membrane,GO:0006629:lipid_metabolic_process,GO:0007405:neuroblast_proliferation,GO:0007596:blood_coagulation,GO:0008219:cell_death,GO:0016021:integral_component_of_membrane,GO:0019369:arachidonic_acid_metabolic_process,GO:0022008:neurogenesis,GO:0030168:platelet_activation,GO:0042136:neurotransmitter_biosynthetic_process,GO:0046340:diacylglycerol_catabolic_process,GO:0046872:metal_ion_binding,GO:0071926:endocannabinoid_signaling_pathway
DHA%	1	rs192081213	11	61489874	G	A	5.688e-12	61489874	61489874	1	1	No	No	DAGLA	ENSG00000134780	intron_variant	MODIFIER	Transcript	ENST00000257215.5	protein_coding	-	-	-	-	-	-	-	0.1051	0	0.002	0	0.526	-	GO:0004806:triglyceride_lipase_activity,GO:0005886:plasma_membrane,GO:0006629:lipid_metabolic_process,GO:0007405:neuroblast_proliferation,GO:0007596:blood_coagulation,GO:0008219:cell_death,GO:0016021:integral_component_of_membrane,GO:0019369:arachidonic_acid_metabolic_process,GO:0022008:neurogenesis,GO:0030168:platelet_activation,GO:0042136:neurotransmitter_biosynthetic_process,GO:0046340:diacylglycerol_catabolic_process,GO:0046872:metal_ion_binding,GO:0071926:endocannabinoid_signaling_pathway
DHA%	1	rs17156254	11	61490245	A	G	1.08e-45	61390368	61516910	126543	29	No	No	DAGLA	ENSG00000134780	intron_variant	MODIFIER	Transcript	ENST00000257215.5	protein_coding	-	-	-	-	-	-	-	0.1029	0.1855	0.2107	0.3569	0.137	-	GO:0004806:triglyceride_lipase_activity,GO:0005886:plasma_membrane,GO:0006629:lipid_metabolic_process,GO:0007405:neuroblast_proliferation,GO:0007596:blood_coagulation,GO:0008219:cell_death,GO:0016021:integral_component_of_membrane,GO:0019369:arachidonic_acid_metabolic_process,GO:0022008:neurogenesis,GO:0030168:platelet_activation,GO:0042136:neurotransmitter_biosynthetic_process,GO:0046340:diacylglycerol_catabolic_process,GO:0046872:metal_ion_binding,GO:0071926:endocannabinoid_signaling_pathway
DHA%	1	rs57220536	11	61507473	T	C	1.455e-32	61339648	61543358	203711	9	No	No	DAGLA	ENSG00000134780	intron_variant	MODIFIER	Transcript	ENST00000257215.5	protein_coding	-	-	-	-	-	-	-	0.0008	0.001	0.006	0	11.1	-	GO:0004806:triglyceride_lipase_activity,GO:0005886:plasma_membrane,GO:0006629:lipid_metabolic_process,GO:0007405:neuroblast_proliferation,GO:0007596:blood_coagulation,GO:0008219:cell_death,GO:0016021:integral_component_of_membrane,GO:0019369:arachidonic_acid_metabolic_process,GO:0022008:neurogenesis,GO:0030168:platelet_activation,GO:0042136:neurotransmitter_biosynthetic_process,GO:0046340:diacylglycerol_catabolic_process,GO:0046872:metal_ion_binding,GO:0071926:endocannabinoid_signaling_pathway
DHA%	1	rs2240285	11	61508409	G	A	3.881e-20	61504315	61613393	109079	4	No	No	DAGLA	ENSG00000134780	intron_variant	MODIFIER	Transcript	ENST00000257215.5	protein_coding	-	-	-	-	-	-	-	0.0189	0.1151	0.008	0.0941	4.606	-	GO:0004806:triglyceride_lipase_activity,GO:0005886:plasma_membrane,GO:0006629:lipid_metabolic_process,GO:0007405:neuroblast_proliferation,GO:0007596:blood_coagulation,GO:0008219:cell_death,GO:0016021:integral_component_of_membrane,GO:0019369:arachidonic_acid_metabolic_process,GO:0022008:neurogenesis,GO:0030168:platelet_activation,GO:0042136:neurotransmitter_biosynthetic_process,GO:0046340:diacylglycerol_catabolic_process,GO:0046872:metal_ion_binding,GO:0071926:endocannabinoid_signaling_pathway
DHA%	1	rs556261560	11	61515326	T	C	1.013e-20	61325955	61521231	195277	3	No	No	MYRF	ENSG00000124920	upstream_gene_variant	MODIFIER	Transcript	ENST00000278836.5	protein_coding	-	-	-	-	-	-	-	0	0	0.0099	0.0041	14.65	-	GO:0003677:DNA_binding,GO:0003700:sequence-specific_DNA_binding_transcription_factor_activity,GO:0005634:nucleus,GO:0005789:endoplasmic_reticulum_membrane,GO:0006351:transcription_-_DNA-templated,GO:0006355:regulation_of_transcription_-_DNA-templated,GO:0006508:proteolysis,GO:0008233:peptidase_activity,GO:0014003:oligodendrocyte_development,GO:0016021:integral_component_of_membrane,GO:0022010:central_nervous_system_myelination,GO:0031643:positive_regulation_of_myelination,GO:0032286:central_nervous_system_myelin_maintenance,GO:0045893:positive_regulation_of_transcription_-_DNA-templated,GO:0048709:oligodendrocyte_differentiation
DHA%	1	rs188021317	11	61522383	A	G	3.63e-13	61522383	61586116	63734	2	No	No	MYRF	ENSG00000124920	intron_variant	MODIFIER	Transcript	ENST00000278836.5	protein_coding	-	-	-	-	-	-	-	0.0008	0	0.0099	0	6.129	-	GO:0003677:DNA_binding,GO:0003700:sequence-specific_DNA_binding_transcription_factor_activity,GO:0005634:nucleus,GO:0005789:endoplasmic_reticulum_membrane,GO:0006351:transcription_-_DNA-templated,GO:0006355:regulation_of_transcription_-_DNA-templated,GO:0006508:proteolysis,GO:0008233:peptidase_activity,GO:0014003:oligodendrocyte_development,GO:0016021:integral_component_of_membrane,GO:0022010:central_nervous_system_myelination,GO:0031643:positive_regulation_of_myelination,GO:0032286:central_nervous_system_myelin_maintenance,GO:0045893:positive_regulation_of_transcription_-_DNA-templated,GO:0048709:oligodendrocyte_differentiation
DHA%	1	rs11230796	11	61529267	G	T	4.88e-129	61411147	61529267	118121	39	No	No	MYRF	ENSG00000124920	intron_variant	MODIFIER	Transcript	ENST00000278836.5	protein_coding	-	-	-	-	-	-	-	0.1014	0.2351	0.2386	0.2342	9.208	-	GO:0003677:DNA_binding,GO:0003700:sequence-specific_DNA_binding_transcription_factor_activity,GO:0005634:nucleus,GO:0005789:endoplasmic_reticulum_membrane,GO:0006351:transcription_-_DNA-templated,GO:0006355:regulation_of_transcription_-_DNA-templated,GO:0006508:proteolysis,GO:0008233:peptidase_activity,GO:0014003:oligodendrocyte_development,GO:0016021:integral_component_of_membrane,GO:0022010:central_nervous_system_myelination,GO:0031643:positive_regulation_of_myelination,GO:0032286:central_nervous_system_myelin_maintenance,GO:0045893:positive_regulation_of_transcription_-_DNA-templated,GO:0048709:oligodendrocyte_differentiation
DHA%	1	rs572537530	11	61529656	C	G	7.511e-27	61421763	61529656	107894	2	No	No	MYRF	ENSG00000124920	intron_variant	MODIFIER	Transcript	ENST00000278836.5	protein_coding	-	-	-	-	-	-	-	0	0	0.007	0.002	3.692	-	GO:0003677:DNA_binding,GO:0003700:sequence-specific_DNA_binding_transcription_factor_activity,GO:0005634:nucleus,GO:0005789:endoplasmic_reticulum_membrane,GO:0006351:transcription_-_DNA-templated,GO:0006355:regulation_of_transcription_-_DNA-templated,GO:0006508:proteolysis,GO:0008233:peptidase_activity,GO:0014003:oligodendrocyte_development,GO:0016021:integral_component_of_membrane,GO:0022010:central_nervous_system_myelination,GO:0031643:positive_regulation_of_myelination,GO:0032286:central_nervous_system_myelin_maintenance,GO:0045893:positive_regulation_of_transcription_-_DNA-templated,GO:0048709:oligodendrocyte_differentiation
DHA%	1	rs61896137	11	61530500	G	A	3.027e-16	61469229	61678427	209199	4	No	No	MYRF	ENSG00000124920	intron_variant	MODIFIER	Transcript	ENST00000278836.5	protein_coding	-	-	-	-	-	-	-	0	0	0.0129	0.0153	8.97	-	GO:0003677:DNA_binding,GO:0003700:sequence-specific_DNA_binding_transcription_factor_activity,GO:0005634:nucleus,GO:0005789:endoplasmic_reticulum_membrane,GO:0006351:transcription_-_DNA-templated,GO:0006355:regulation_of_transcription_-_DNA-templated,GO:0006508:proteolysis,GO:0008233:peptidase_activity,GO:0014003:oligodendrocyte_development,GO:0016021:integral_component_of_membrane,GO:0022010:central_nervous_system_myelination,GO:0031643:positive_regulation_of_myelination,GO:0032286:central_nervous_system_myelin_maintenance,GO:0045893:positive_regulation_of_transcription_-_DNA-templated,GO:0048709:oligodendrocyte_differentiation
DHA%	1	rs79519287	11	61531810	G	A	1.314e-99	61406089	61631521	225433	12	No	No	MYRF	ENSG00000124920	intron_variant	MODIFIER	Transcript	ENST00000278836.5	protein_coding	-	-	-	-	-	-	-	0	0.001	0.0507	0.0031	2.243	-	GO:0003677:DNA_binding,GO:0003700:sequence-specific_DNA_binding_transcription_factor_activity,GO:0005634:nucleus,GO:0005789:endoplasmic_reticulum_membrane,GO:0006351:transcription_-_DNA-templated,GO:0006355:regulation_of_transcription_-_DNA-templated,GO:0006508:proteolysis,GO:0008233:peptidase_activity,GO:0014003:oligodendrocyte_development,GO:0016021:integral_component_of_membrane,GO:0022010:central_nervous_system_myelination,GO:0031643:positive_regulation_of_myelination,GO:0032286:central_nervous_system_myelin_maintenance,GO:0045893:positive_regulation_of_transcription_-_DNA-templated,GO:0048709:oligodendrocyte_differentiation
DHA%	1	rs2071213	11	61534010	T	C	3.147e-11	61530837	61534010	3174	3	No	No	MYRF	ENSG00000124920	intron_variant	MODIFIER	Transcript	ENST00000278836.5	protein_coding	-	-	-	-	-	-	-	0.4781	0.5754	0.3082	0.6483	4.506	-	GO:0003677:DNA_binding,GO:0003700:sequence-specific_DNA_binding_transcription_factor_activity,GO:0005634:nucleus,GO:0005789:endoplasmic_reticulum_membrane,GO:0006351:transcription_-_DNA-templated,GO:0006355:regulation_of_transcription_-_DNA-templated,GO:0006508:proteolysis,GO:0008233:peptidase_activity,GO:0014003:oligodendrocyte_development,GO:0016021:integral_component_of_membrane,GO:0022010:central_nervous_system_myelination,GO:0031643:positive_regulation_of_myelination,GO:0032286:central_nervous_system_myelin_maintenance,GO:0045893:positive_regulation_of_transcription_-_DNA-templated,GO:0048709:oligodendrocyte_differentiation
DHA%	1	rs181294507	11	61534291	T	C	3.711e-20	61534291	61754617	220327	4	No	No	MYRF	ENSG00000124920	intron_variant	MODIFIER	Transcript	ENST00000278836.5	protein_coding	-	-	-	-	-	-	-	0	0	0.004	0.0051	0.252	-	GO:0003677:DNA_binding,GO:0003700:sequence-specific_DNA_binding_transcription_factor_activity,GO:0005634:nucleus,GO:0005789:endoplasmic_reticulum_membrane,GO:0006351:transcription_-_DNA-templated,GO:0006355:regulation_of_transcription_-_DNA-templated,GO:0006508:proteolysis,GO:0008233:peptidase_activity,GO:0014003:oligodendrocyte_development,GO:0016021:integral_component_of_membrane,GO:0022010:central_nervous_system_myelination,GO:0031643:positive_regulation_of_myelination,GO:0032286:central_nervous_system_myelin_maintenance,GO:0045893:positive_regulation_of_transcription_-_DNA-templated,GO:0048709:oligodendrocyte_differentiation
DHA%	1	rs549532247	11	61538951	A	C	1.552e-12	61538951	61538951	1	1	No	No	MYRF	ENSG00000124920	intron_variant	MODIFIER	Transcript	ENST00000278836.5	protein_coding	-	-	-	-	-	-	-	0	0	0	0.001	0.13	-	GO:0003677:DNA_binding,GO:0003700:sequence-specific_DNA_binding_transcription_factor_activity,GO:0005634:nucleus,GO:0005789:endoplasmic_reticulum_membrane,GO:0006351:transcription_-_DNA-templated,GO:0006355:regulation_of_transcription_-_DNA-templated,GO:0006508:proteolysis,GO:0008233:peptidase_activity,GO:0014003:oligodendrocyte_development,GO:0016021:integral_component_of_membrane,GO:0022010:central_nervous_system_myelination,GO:0031643:positive_regulation_of_myelination,GO:0032286:central_nervous_system_myelin_maintenance,GO:0045893:positive_regulation_of_transcription_-_DNA-templated,GO:0048709:oligodendrocyte_differentiation
DHA%	1	rs143211724	11	61540896	A	G	5.987e-10	61540896	61540896	1	1	No	No	MYRF	ENSG00000124920	intron_variant	MODIFIER	Transcript	ENST00000278836.5	protein_coding	-	-	-	-	-	-	-	0	0	0.0089	0.0051	0.989	-	GO:0003677:DNA_binding,GO:0003700:sequence-specific_DNA_binding_transcription_factor_activity,GO:0005634:nucleus,GO:0005789:endoplasmic_reticulum_membrane,GO:0006351:transcription_-_DNA-templated,GO:0006355:regulation_of_transcription_-_DNA-templated,GO:0006508:proteolysis,GO:0008233:peptidase_activity,GO:0014003:oligodendrocyte_development,GO:0016021:integral_component_of_membrane,GO:0022010:central_nervous_system_myelination,GO:0031643:positive_regulation_of_myelination,GO:0032286:central_nervous_system_myelin_maintenance,GO:0045893:positive_regulation_of_transcription_-_DNA-templated,GO:0048709:oligodendrocyte_differentiation
DHA%	1	11:61542006_GA_G	11	61542006	G	GA	0	61518237	61678754	160518	177	No	No	MYRF	ENSG00000124920	intron_variant	MODIFIER	Transcript	ENST00000278836.5	protein_coding	-	-	-	-	-	-	-	0.0605	0.5923	0.3519	0.1656	5.56	-	GO:0003677:DNA_binding,GO:0003700:sequence-specific_DNA_binding_transcription_factor_activity,GO:0005634:nucleus,GO:0005789:endoplasmic_reticulum_membrane,GO:0006351:transcription_-_DNA-templated,GO:0006355:regulation_of_transcription_-_DNA-templated,GO:0006508:proteolysis,GO:0008233:peptidase_activity,GO:0014003:oligodendrocyte_development,GO:0016021:integral_component_of_membrane,GO:0022010:central_nervous_system_myelination,GO:0031643:positive_regulation_of_myelination,GO:0032286:central_nervous_system_myelin_maintenance,GO:0045893:positive_regulation_of_transcription_-_DNA-templated,GO:0048709:oligodendrocyte_differentiation
DHA%	1	rs553922130	11	61545058	A	G	1.63e-09	61545058	61545058	1	1	No	No	MYRF	ENSG00000124920	intron_variant	MODIFIER	Transcript	ENST00000278836.5	protein_coding	-	-	-	-	-	-	-	0	0	0.001	0	4.791	-	GO:0003677:DNA_binding,GO:0003700:sequence-specific_DNA_binding_transcription_factor_activity,GO:0005634:nucleus,GO:0005789:endoplasmic_reticulum_membrane,GO:0006351:transcription_-_DNA-templated,GO:0006355:regulation_of_transcription_-_DNA-templated,GO:0006508:proteolysis,GO:0008233:peptidase_activity,GO:0014003:oligodendrocyte_development,GO:0016021:integral_component_of_membrane,GO:0022010:central_nervous_system_myelination,GO:0031643:positive_regulation_of_myelination,GO:0032286:central_nervous_system_myelin_maintenance,GO:0045893:positive_regulation_of_transcription_-_DNA-templated,GO:0048709:oligodendrocyte_differentiation
DHA%	1	rs117301449	11	61548004	A	G	7.783e-53	61321898	61759467	437570	15	No	No	MYRF	ENSG00000124920	intron_variant	MODIFIER	Transcript	ENST00000278836.5	protein_coding	-	-	-	-	-	-	-	0	0	0.0109	0.001	1.242	-	GO:0003677:DNA_binding,GO:0003700:sequence-specific_DNA_binding_transcription_factor_activity,GO:0005634:nucleus,GO:0005789:endoplasmic_reticulum_membrane,GO:0006351:transcription_-_DNA-templated,GO:0006355:regulation_of_transcription_-_DNA-templated,GO:0006508:proteolysis,GO:0008233:peptidase_activity,GO:0014003:oligodendrocyte_development,GO:0016021:integral_component_of_membrane,GO:0022010:central_nervous_system_myelination,GO:0031643:positive_regulation_of_myelination,GO:0032286:central_nervous_system_myelin_maintenance,GO:0045893:positive_regulation_of_transcription_-_DNA-templated,GO:0048709:oligodendrocyte_differentiation
DHA%	1	rs148999057	11	61552108	T	G	1.15e-27	61382201	61629143	246943	6	No	No	MYRF	ENSG00000124920	intron_variant	MODIFIER	Transcript	ENST00000278836.5	protein_coding	-	-	-	-	-	-	-	0.0015	0	0.005	0	1.703	-	GO:0003677:DNA_binding,GO:0003700:sequence-specific_DNA_binding_transcription_factor_activity,GO:0005634:nucleus,GO:0005789:endoplasmic_reticulum_membrane,GO:0006351:transcription_-_DNA-templated,GO:0006355:regulation_of_transcription_-_DNA-templated,GO:0006508:proteolysis,GO:0008233:peptidase_activity,GO:0014003:oligodendrocyte_development,GO:0016021:integral_component_of_membrane,GO:0022010:central_nervous_system_myelination,GO:0031643:positive_regulation_of_myelination,GO:0032286:central_nervous_system_myelin_maintenance,GO:0045893:positive_regulation_of_transcription_-_DNA-templated,GO:0048709:oligodendrocyte_differentiation
DHA%	1	rs150504612	11	61554260	T	C	4.746e-15	61554260	61674298	120039	6	No	No	MYRF	ENSG00000124920	3_prime_UTR_variant	MODIFIER	Transcript	ENST00000278836.5	protein_coding	4197	-	-	-	-	-	-	0.0015	0	0.008	0	2.782	-	GO:0003677:DNA_binding,GO:0003700:sequence-specific_DNA_binding_transcription_factor_activity,GO:0005634:nucleus,GO:0005789:endoplasmic_reticulum_membrane,GO:0006351:transcription_-_DNA-templated,GO:0006355:regulation_of_transcription_-_DNA-templated,GO:0006508:proteolysis,GO:0008233:peptidase_activity,GO:0014003:oligodendrocyte_development,GO:0016021:integral_component_of_membrane,GO:0022010:central_nervous_system_myelination,GO:0031643:positive_regulation_of_myelination,GO:0032286:central_nervous_system_myelin_maintenance,GO:0045893:positive_regulation_of_transcription_-_DNA-templated,GO:0048709:oligodendrocyte_differentiation
DHA%	1	rs12786694	11	61556074	T	C	1.255e-20	61556074	61748188	192115	8	No	No	FEN1	ENSG00000168496	upstream_gene_variant	MODIFIER	Transcript	ENST00000305885.2	protein_coding	-	-	-	-	-	-	-	0	0.002	0.0249	0.0951	3.161	-	GO:0000278:mitotic_cell_cycle,GO:0000287:magnesium_ion_binding,GO:0000722:telomere_maintenance_via_recombination,GO:0000723:telomere_maintenance,GO:0003677:DNA_binding,GO:0003684:damaged_DNA_binding,GO:0003690:double-stranded_DNA_binding,GO:0003824:catalytic_activity,GO:0004518:nuclease_activity,GO:0004519:endonuclease_activity,GO:0004523:RNA-DNA_hybrid_ribonuclease_activity,GO:0004527:exonuclease_activity,GO:0005515:protein_binding,GO:0005634:nucleus,GO:0005654:nucleoplasm,GO:0005730:nucleolus,GO:0005739:mitochondrion,GO:0006260:DNA_replication,GO:0006271:DNA_strand_elongation_involved_in_DNA_replication,GO:0006281:DNA_repair,GO:0006284:base-excision_repair,GO:0006302:double-strand_break_repair,GO:0007613:memory,GO:0008309:double-stranded_DNA_exodeoxyribonuclease_activity,GO:0008409:5'-3'_exonuclease_activity,GO:0009650:UV_protection,GO:0017108:5'-flap_endonuclease_activity,GO:0030145:manganese_ion_binding,GO:0032201:telomere_maintenance_via_semi-conservative_replication,GO:0043137:DNA_replication_-_removal_of_RNA_primer,GO:0048015:phosphatidylinositol-mediated_signaling,GO:0048256:flap_endonuclease_activity
DHA%	1	rs117110139	11	61557422	A	G	1.146e-89	61359230	61607457	248228	8	No	No	TMEM258	ENSG00000134825	intron_variant	MODIFIER	Transcript	ENST00000537328.1	protein_coding	-	-	-	-	-	-	-	0.0023	0	0.0288	0.002	5.808	-	GO:0016021:integral_component_of_membrane
DHA%	1	rs740006	11	61557868	C	T	1.13e-117	61548796	61684550	135755	3	No	No	TMEM258	ENSG00000134825	intron_variant	MODIFIER	Transcript	ENST00000537328.1	protein_coding	-	-	-	-	-	-	-	0.0008	0.001	0.0964	0.045	1.677	-	GO:0016021:integral_component_of_membrane
DHA%	1	rs144562363	11	61558414	C	CTTT	1.329e-16	61558414	61558414	1	1	No	No	TMEM258	ENSG00000134825	intron_variant	MODIFIER	Transcript	ENST00000537328.1	protein_coding	-	-	-	-	-	-	-	0	0.0288	0	0	0.851	-	GO:0016021:integral_component_of_membrane
DHA%	1	rs695867	11	61561288	G	A	1.743e-66	61340913	61680386	339474	13	No	No	FEN1	ENSG00000168496	intron_variant	MODIFIER	Transcript	ENST00000305885.2	protein_coding	-	-	-	-	-	-	-	0.0038	0.0188	0.0427	0.0102	7.468	-	GO:0000278:mitotic_cell_cycle,GO:0000287:magnesium_ion_binding,GO:0000722:telomere_maintenance_via_recombination,GO:0000723:telomere_maintenance,GO:0003677:DNA_binding,GO:0003684:damaged_DNA_binding,GO:0003690:double-stranded_DNA_binding,GO:0003824:catalytic_activity,GO:0004518:nuclease_activity,GO:0004519:endonuclease_activity,GO:0004523:RNA-DNA_hybrid_ribonuclease_activity,GO:0004527:exonuclease_activity,GO:0005515:protein_binding,GO:0005634:nucleus,GO:0005654:nucleoplasm,GO:0005730:nucleolus,GO:0005739:mitochondrion,GO:0006260:DNA_replication,GO:0006271:DNA_strand_elongation_involved_in_DNA_replication,GO:0006281:DNA_repair,GO:0006284:base-excision_repair,GO:0006302:double-strand_break_repair,GO:0007613:memory,GO:0008309:double-stranded_DNA_exodeoxyribonuclease_activity,GO:0008409:5'-3'_exonuclease_activity,GO:0009650:UV_protection,GO:0017108:5'-flap_endonuclease_activity,GO:0030145:manganese_ion_binding,GO:0032201:telomere_maintenance_via_semi-conservative_replication,GO:0043137:DNA_replication_-_removal_of_RNA_primer,GO:0048015:phosphatidylinositol-mediated_signaling,GO:0048256:flap_endonuclease_activity
DHA%	1	rs75938339	11	61570073	C	T	2.308e-31	61570073	61570073	1	1	No	No	FADS1	ENSG00000149485	intron_variant	MODIFIER	Transcript	ENST00000350997.7	protein_coding	-	-	-	-	-	-	-	0.0008	0	0.0139	0.001	1.436	-	GO:0000248:C-5_sterol_desaturase_activity,GO:0005506:iron_ion_binding,GO:0005634:nucleus,GO:0005739:mitochondrion,GO:0005789:endoplasmic_reticulum_membrane,GO:0006355:regulation_of_transcription_-_DNA-templated,GO:0006629:lipid_metabolic_process,GO:0006633:fatty_acid_biosynthetic_process,GO:0006636:unsaturated_fatty_acid_biosynthetic_process,GO:0006950:response_to_stress,GO:0007267:cell-cell_signaling,GO:0007568:aging,GO:0007584:response_to_nutrient,GO:0008654:phospholipid_biosynthetic_process,GO:0009267:cellular_response_to_starvation,GO:0009744:response_to_sucrose_stimulus,GO:0009744:response_to_sucrose,GO:0010033:response_to_organic_substance,GO:0014070:response_to_organic_cyclic_compound,GO:0016020:membrane,GO:0016021:integral_component_of_membrane,GO:0016491:oxidoreductase_activity,GO:0016717:oxidoreductase_activity_-_acting_on_paired_donors_-_with_oxidation_of_a_pair_of_donors_resulting_in_the_reduction_of_molecular_oxygen_to_two_molecules_of_water,GO:0019369:arachidonic_acid_metabolic_process,GO:0020037:heme_binding,GO:0032868:response_to_insulin_stimulus,GO:0032868:response_to_insulin,GO:0033189:response_to_vitamin_A,GO:0033559:unsaturated_fatty_acid_metabolic_process,GO:0036109:alpha-linolenic_acid_metabolic_process,GO:0043231:intracellular_membrane-bounded_organelle,GO:0043651:linoleic_acid_metabolic_process,GO:0044255:cellular_lipid_metabolic_process,GO:0044281:small_molecule_metabolic_process,GO:0045595:regulation_of_cell_differentiation,GO:0046456:icosanoid_biosynthetic_process,GO:0055114:oxidation-reduction_process
DHA%	1	rs185270832	11	61573773	T	C	1.592e-12	61573773	61573773	1	1	No	No	FADS1	ENSG00000149485	intron_variant	MODIFIER	Transcript	ENST00000350997.7	protein_coding	-	-	-	-	-	-	-	0	0	0.005	0	3.008	-	GO:0000248:C-5_sterol_desaturase_activity,GO:0005506:iron_ion_binding,GO:0005634:nucleus,GO:0005739:mitochondrion,GO:0005789:endoplasmic_reticulum_membrane,GO:0006355:regulation_of_transcription_-_DNA-templated,GO:0006629:lipid_metabolic_process,GO:0006633:fatty_acid_biosynthetic_process,GO:0006636:unsaturated_fatty_acid_biosynthetic_process,GO:0006950:response_to_stress,GO:0007267:cell-cell_signaling,GO:0007568:aging,GO:0007584:response_to_nutrient,GO:0008654:phospholipid_biosynthetic_process,GO:0009267:cellular_response_to_starvation,GO:0009744:response_to_sucrose_stimulus,GO:0009744:response_to_sucrose,GO:0010033:response_to_organic_substance,GO:0014070:response_to_organic_cyclic_compound,GO:0016020:membrane,GO:0016021:integral_component_of_membrane,GO:0016491:oxidoreductase_activity,GO:0016717:oxidoreductase_activity_-_acting_on_paired_donors_-_with_oxidation_of_a_pair_of_donors_resulting_in_the_reduction_of_molecular_oxygen_to_two_molecules_of_water,GO:0019369:arachidonic_acid_metabolic_process,GO:0020037:heme_binding,GO:0032868:response_to_insulin_stimulus,GO:0032868:response_to_insulin,GO:0033189:response_to_vitamin_A,GO:0033559:unsaturated_fatty_acid_metabolic_process,GO:0036109:alpha-linolenic_acid_metabolic_process,GO:0043231:intracellular_membrane-bounded_organelle,GO:0043651:linoleic_acid_metabolic_process,GO:0044255:cellular_lipid_metabolic_process,GO:0044281:small_molecule_metabolic_process,GO:0045595:regulation_of_cell_differentiation,GO:0046456:icosanoid_biosynthetic_process,GO:0055114:oxidation-reduction_process
DHA%	1	rs138012803	11	61579058	A	G	7.217e-20	61579058	61603944	24887	2	No	No	FADS1	ENSG00000149485	intron_variant	MODIFIER	Transcript	ENST00000350997.7	protein_coding	-	-	-	-	-	-	-	0.0015	0	0.0129	0.001	3.54	-	GO:0000248:C-5_sterol_desaturase_activity,GO:0005506:iron_ion_binding,GO:0005634:nucleus,GO:0005739:mitochondrion,GO:0005789:endoplasmic_reticulum_membrane,GO:0006355:regulation_of_transcription_-_DNA-templated,GO:0006629:lipid_metabolic_process,GO:0006633:fatty_acid_biosynthetic_process,GO:0006636:unsaturated_fatty_acid_biosynthetic_process,GO:0006950:response_to_stress,GO:0007267:cell-cell_signaling,GO:0007568:aging,GO:0007584:response_to_nutrient,GO:0008654:phospholipid_biosynthetic_process,GO:0009267:cellular_response_to_starvation,GO:0009744:response_to_sucrose_stimulus,GO:0009744:response_to_sucrose,GO:0010033:response_to_organic_substance,GO:0014070:response_to_organic_cyclic_compound,GO:0016020:membrane,GO:0016021:integral_component_of_membrane,GO:0016491:oxidoreductase_activity,GO:0016717:oxidoreductase_activity_-_acting_on_paired_donors_-_with_oxidation_of_a_pair_of_donors_resulting_in_the_reduction_of_molecular_oxygen_to_two_molecules_of_water,GO:0019369:arachidonic_acid_metabolic_process,GO:0020037:heme_binding,GO:0032868:response_to_insulin_stimulus,GO:0032868:response_to_insulin,GO:0033189:response_to_vitamin_A,GO:0033559:unsaturated_fatty_acid_metabolic_process,GO:0036109:alpha-linolenic_acid_metabolic_process,GO:0043231:intracellular_membrane-bounded_organelle,GO:0043651:linoleic_acid_metabolic_process,GO:0044255:cellular_lipid_metabolic_process,GO:0044281:small_molecule_metabolic_process,GO:0045595:regulation_of_cell_differentiation,GO:0046456:icosanoid_biosynthetic_process,GO:0055114:oxidation-reduction_process
DHA%	1	rs113117978	11	61586571	T	C	7.426e-24	61586571	61586571	1	1	No	No	FADS1	ENSG00000149485	upstream_gene_variant	MODIFIER	Transcript	ENST00000350997.7	protein_coding	-	-	-	-	-	-	-	0	0	0.006	0.001	1.014	-	GO:0000248:C-5_sterol_desaturase_activity,GO:0005506:iron_ion_binding,GO:0005634:nucleus,GO:0005739:mitochondrion,GO:0005789:endoplasmic_reticulum_membrane,GO:0006355:regulation_of_transcription_-_DNA-templated,GO:0006629:lipid_metabolic_process,GO:0006633:fatty_acid_biosynthetic_process,GO:0006636:unsaturated_fatty_acid_biosynthetic_process,GO:0006950:response_to_stress,GO:0007267:cell-cell_signaling,GO:0007568:aging,GO:0007584:response_to_nutrient,GO:0008654:phospholipid_biosynthetic_process,GO:0009267:cellular_response_to_starvation,GO:0009744:response_to_sucrose_stimulus,GO:0009744:response_to_sucrose,GO:0010033:response_to_organic_substance,GO:0014070:response_to_organic_cyclic_compound,GO:0016020:membrane,GO:0016021:integral_component_of_membrane,GO:0016491:oxidoreductase_activity,GO:0016717:oxidoreductase_activity_-_acting_on_paired_donors_-_with_oxidation_of_a_pair_of_donors_resulting_in_the_reduction_of_molecular_oxygen_to_two_molecules_of_water,GO:0019369:arachidonic_acid_metabolic_process,GO:0020037:heme_binding,GO:0032868:response_to_insulin_stimulus,GO:0032868:response_to_insulin,GO:0033189:response_to_vitamin_A,GO:0033559:unsaturated_fatty_acid_metabolic_process,GO:0036109:alpha-linolenic_acid_metabolic_process,GO:0043231:intracellular_membrane-bounded_organelle,GO:0043651:linoleic_acid_metabolic_process,GO:0044255:cellular_lipid_metabolic_process,GO:0044281:small_molecule_metabolic_process,GO:0045595:regulation_of_cell_differentiation,GO:0046456:icosanoid_biosynthetic_process,GO:0055114:oxidation-reduction_process
DHA%	1	rs181819644	11	61589587	A	G	1.276e-18	61573986	61644269	70284	3	No	No	FADS1	ENSG00000149485	upstream_gene_variant	MODIFIER	Transcript	ENST00000350997.7	protein_coding	-	-	-	-	-	-	-	0	0	0.006	0	0.391	-	GO:0000248:C-5_sterol_desaturase_activity,GO:0005506:iron_ion_binding,GO:0005634:nucleus,GO:0005739:mitochondrion,GO:0005789:endoplasmic_reticulum_membrane,GO:0006355:regulation_of_transcription_-_DNA-templated,GO:0006629:lipid_metabolic_process,GO:0006633:fatty_acid_biosynthetic_process,GO:0006636:unsaturated_fatty_acid_biosynthetic_process,GO:0006950:response_to_stress,GO:0007267:cell-cell_signaling,GO:0007568:aging,GO:0007584:response_to_nutrient,GO:0008654:phospholipid_biosynthetic_process,GO:0009267:cellular_response_to_starvation,GO:0009744:response_to_sucrose_stimulus,GO:0009744:response_to_sucrose,GO:0010033:response_to_organic_substance,GO:0014070:response_to_organic_cyclic_compound,GO:0016020:membrane,GO:0016021:integral_component_of_membrane,GO:0016491:oxidoreductase_activity,GO:0016717:oxidoreductase_activity_-_acting_on_paired_donors_-_with_oxidation_of_a_pair_of_donors_resulting_in_the_reduction_of_molecular_oxygen_to_two_molecules_of_water,GO:0019369:arachidonic_acid_metabolic_process,GO:0020037:heme_binding,GO:0032868:response_to_insulin_stimulus,GO:0032868:response_to_insulin,GO:0033189:response_to_vitamin_A,GO:0033559:unsaturated_fatty_acid_metabolic_process,GO:0036109:alpha-linolenic_acid_metabolic_process,GO:0043231:intracellular_membrane-bounded_organelle,GO:0043651:linoleic_acid_metabolic_process,GO:0044255:cellular_lipid_metabolic_process,GO:0044281:small_molecule_metabolic_process,GO:0045595:regulation_of_cell_differentiation,GO:0046456:icosanoid_biosynthetic_process,GO:0055114:oxidation-reduction_process
DHA%	1	rs188370817	11	61592488	A	C	7.705e-14	61514206	61592488	78283	2	No	No	FADS2	ENSG00000134824	upstream_gene_variant	MODIFIER	Transcript	ENST00000278840.4	protein_coding	-	-	-	-	-	-	-	0	0	0.0149	0	1.555	-	GO:0004768:stearoyl-CoA_9-desaturase_activity,GO:0005506:iron_ion_binding,GO:0005789:endoplasmic_reticulum_membrane,GO:0005887:integral_component_of_plasma_membrane,GO:0006629:lipid_metabolic_process,GO:0006633:fatty_acid_biosynthetic_process,GO:0006636:unsaturated_fatty_acid_biosynthetic_process,GO:0016020:membrane,GO:0016717:oxidoreductase_activity_-_acting_on_paired_donors_-_with_oxidation_of_a_pair_of_donors_resulting_in_the_reduction_of_molecular_oxygen_to_two_molecules_of_water,GO:0020037:heme_binding,GO:0033559:unsaturated_fatty_acid_metabolic_process,GO:0036109:alpha-linolenic_acid_metabolic_process,GO:0043651:linoleic_acid_metabolic_process,GO:0044281:small_molecule_metabolic_process,GO:0055114:oxidation-reduction_process
DHA%	1	rs174569	11	61594164	C	T	1.16e-134	61405853	61632310	226458	15	No	No	FADS2	ENSG00000134824	upstream_gene_variant	MODIFIER	Transcript	ENST00000278840.4	protein_coding	-	-	-	-	-	-	-	0.003	0.1528	0.0159	0.0215	4.11	-	GO:0004768:stearoyl-CoA_9-desaturase_activity,GO:0005506:iron_ion_binding,GO:0005789:endoplasmic_reticulum_membrane,GO:0005887:integral_component_of_plasma_membrane,GO:0006629:lipid_metabolic_process,GO:0006633:fatty_acid_biosynthetic_process,GO:0006636:unsaturated_fatty_acid_biosynthetic_process,GO:0016020:membrane,GO:0016717:oxidoreductase_activity_-_acting_on_paired_donors_-_with_oxidation_of_a_pair_of_donors_resulting_in_the_reduction_of_molecular_oxygen_to_two_molecules_of_water,GO:0020037:heme_binding,GO:0033559:unsaturated_fatty_acid_metabolic_process,GO:0036109:alpha-linolenic_acid_metabolic_process,GO:0043651:linoleic_acid_metabolic_process,GO:0044281:small_molecule_metabolic_process,GO:0055114:oxidation-reduction_process
DHA%	1	rs539903872	11	61597033	A	G	3.322e-11	61597033	61613153	16121	2	No	No	FADS2	ENSG00000134824	intron_variant	MODIFIER	Transcript	ENST00000278840.4	protein_coding	-	-	-	-	-	-	-	0	0	0.001	0	5.742	-	GO:0004768:stearoyl-CoA_9-desaturase_activity,GO:0005506:iron_ion_binding,GO:0005789:endoplasmic_reticulum_membrane,GO:0005887:integral_component_of_plasma_membrane,GO:0006629:lipid_metabolic_process,GO:0006633:fatty_acid_biosynthetic_process,GO:0006636:unsaturated_fatty_acid_biosynthetic_process,GO:0016020:membrane,GO:0016717:oxidoreductase_activity_-_acting_on_paired_donors_-_with_oxidation_of_a_pair_of_donors_resulting_in_the_reduction_of_molecular_oxygen_to_two_molecules_of_water,GO:0020037:heme_binding,GO:0033559:unsaturated_fatty_acid_metabolic_process,GO:0036109:alpha-linolenic_acid_metabolic_process,GO:0043651:linoleic_acid_metabolic_process,GO:0044281:small_molecule_metabolic_process,GO:0055114:oxidation-reduction_process
DHA%	1	rs12577069	11	61600167	G	C	1.527e-16	61600167	61600167	1	1	No	No	FADS2	ENSG00000134824	intron_variant	MODIFIER	Transcript	ENST00000278840.4	protein_coding	-	-	-	-	-	-	-	0	0.1081	0.004	0.0123	1.702	-	GO:0004768:stearoyl-CoA_9-desaturase_activity,GO:0005506:iron_ion_binding,GO:0005789:endoplasmic_reticulum_membrane,GO:0005887:integral_component_of_plasma_membrane,GO:0006629:lipid_metabolic_process,GO:0006633:fatty_acid_biosynthetic_process,GO:0006636:unsaturated_fatty_acid_biosynthetic_process,GO:0016020:membrane,GO:0016717:oxidoreductase_activity_-_acting_on_paired_donors_-_with_oxidation_of_a_pair_of_donors_resulting_in_the_reduction_of_molecular_oxygen_to_two_molecules_of_water,GO:0020037:heme_binding,GO:0033559:unsaturated_fatty_acid_metabolic_process,GO:0036109:alpha-linolenic_acid_metabolic_process,GO:0043651:linoleic_acid_metabolic_process,GO:0044281:small_molecule_metabolic_process,GO:0055114:oxidation-reduction_process
DHA%	1	rs184548323	11	61600375	T	C	3.462e-17	61382596	61600375	217780	4	No	No	FADS2	ENSG00000134824	intron_variant	MODIFIER	Transcript	ENST00000278840.4	protein_coding	-	-	-	-	-	-	-	0	0	0.002	0.001	0.436	-	GO:0004768:stearoyl-CoA_9-desaturase_activity,GO:0005506:iron_ion_binding,GO:0005789:endoplasmic_reticulum_membrane,GO:0005887:integral_component_of_plasma_membrane,GO:0006629:lipid_metabolic_process,GO:0006633:fatty_acid_biosynthetic_process,GO:0006636:unsaturated_fatty_acid_biosynthetic_process,GO:0016020:membrane,GO:0016717:oxidoreductase_activity_-_acting_on_paired_donors_-_with_oxidation_of_a_pair_of_donors_resulting_in_the_reduction_of_molecular_oxygen_to_two_molecules_of_water,GO:0020037:heme_binding,GO:0033559:unsaturated_fatty_acid_metabolic_process,GO:0036109:alpha-linolenic_acid_metabolic_process,GO:0043651:linoleic_acid_metabolic_process,GO:0044281:small_molecule_metabolic_process,GO:0055114:oxidation-reduction_process
DHA%	1	rs72920193	11	61602572	T	C	1.615e-14	61602572	61602572	1	1	No	No	FADS2	ENSG00000134824	intron_variant	MODIFIER	Transcript	ENST00000278840.4	protein_coding	-	-	-	-	-	-	-	0.0008	0	0.0159	0	0.661	-	GO:0004768:stearoyl-CoA_9-desaturase_activity,GO:0005506:iron_ion_binding,GO:0005789:endoplasmic_reticulum_membrane,GO:0005887:integral_component_of_plasma_membrane,GO:0006629:lipid_metabolic_process,GO:0006633:fatty_acid_biosynthetic_process,GO:0006636:unsaturated_fatty_acid_biosynthetic_process,GO:0016020:membrane,GO:0016717:oxidoreductase_activity_-_acting_on_paired_donors_-_with_oxidation_of_a_pair_of_donors_resulting_in_the_reduction_of_molecular_oxygen_to_two_molecules_of_water,GO:0020037:heme_binding,GO:0033559:unsaturated_fatty_acid_metabolic_process,GO:0036109:alpha-linolenic_acid_metabolic_process,GO:0043651:linoleic_acid_metabolic_process,GO:0044281:small_molecule_metabolic_process,GO:0055114:oxidation-reduction_process
DHA%	1	rs35827276	11	61606500	T	C	5.435e-19	61602053	61606500	4448	2	No	No	FADS2	ENSG00000134824	intron_variant	MODIFIER	Transcript	ENST00000278840.4	protein_coding	-	-	-	-	-	-	-	0.0015	0	0.0159	0.002	2.064	-	GO:0004768:stearoyl-CoA_9-desaturase_activity,GO:0005506:iron_ion_binding,GO:0005789:endoplasmic_reticulum_membrane,GO:0005887:integral_component_of_plasma_membrane,GO:0006629:lipid_metabolic_process,GO:0006633:fatty_acid_biosynthetic_process,GO:0006636:unsaturated_fatty_acid_biosynthetic_process,GO:0016020:membrane,GO:0016717:oxidoreductase_activity_-_acting_on_paired_donors_-_with_oxidation_of_a_pair_of_donors_resulting_in_the_reduction_of_molecular_oxygen_to_two_molecules_of_water,GO:0020037:heme_binding,GO:0033559:unsaturated_fatty_acid_metabolic_process,GO:0036109:alpha-linolenic_acid_metabolic_process,GO:0043651:linoleic_acid_metabolic_process,GO:0044281:small_molecule_metabolic_process,GO:0055114:oxidation-reduction_process
DHA%	1	rs139957766	11	61607047	A	G	1.641e-178	61568827	61674248	105422	7	No	No	FADS2	ENSG00000134824	intron_variant	MODIFIER	Transcript	ENST00000278840.4	protein_coding	-	-	-	-	-	-	-	0.0023	0.0109	0.0298	0.0174	0.055	-	GO:0004768:stearoyl-CoA_9-desaturase_activity,GO:0005506:iron_ion_binding,GO:0005789:endoplasmic_reticulum_membrane,GO:0005887:integral_component_of_plasma_membrane,GO:0006629:lipid_metabolic_process,GO:0006633:fatty_acid_biosynthetic_process,GO:0006636:unsaturated_fatty_acid_biosynthetic_process,GO:0016020:membrane,GO:0016717:oxidoreductase_activity_-_acting_on_paired_donors_-_with_oxidation_of_a_pair_of_donors_resulting_in_the_reduction_of_molecular_oxygen_to_two_molecules_of_water,GO:0020037:heme_binding,GO:0033559:unsaturated_fatty_acid_metabolic_process,GO:0036109:alpha-linolenic_acid_metabolic_process,GO:0043651:linoleic_acid_metabolic_process,GO:0044281:small_molecule_metabolic_process,GO:0055114:oxidation-reduction_process
DHA%	1	rs540058666	11	61618662	T	C	2.524e-08	61618662	61618662	1	1	No	No	FADS2	ENSG00000134824	intron_variant	MODIFIER	Transcript	ENST00000278840.4	protein_coding	-	-	-	-	-	-	-	0	0	0.003	0	1.312	-	GO:0004768:stearoyl-CoA_9-desaturase_activity,GO:0005506:iron_ion_binding,GO:0005789:endoplasmic_reticulum_membrane,GO:0005887:integral_component_of_plasma_membrane,GO:0006629:lipid_metabolic_process,GO:0006633:fatty_acid_biosynthetic_process,GO:0006636:unsaturated_fatty_acid_biosynthetic_process,GO:0016020:membrane,GO:0016717:oxidoreductase_activity_-_acting_on_paired_donors_-_with_oxidation_of_a_pair_of_donors_resulting_in_the_reduction_of_molecular_oxygen_to_two_molecules_of_water,GO:0020037:heme_binding,GO:0033559:unsaturated_fatty_acid_metabolic_process,GO:0036109:alpha-linolenic_acid_metabolic_process,GO:0043651:linoleic_acid_metabolic_process,GO:0044281:small_molecule_metabolic_process,GO:0055114:oxidation-reduction_process
DHA%	1	rs533304276	11	61620622	A	G	2.872e-15	61538489	61621481	82993	15	No	No	FADS2	ENSG00000134824	intron_variant	MODIFIER	Transcript	ENST00000278840.4	protein_coding	-	-	-	-	-	-	-	0.0068	0	0.006	0	0.115	-	GO:0004768:stearoyl-CoA_9-desaturase_activity,GO:0005506:iron_ion_binding,GO:0005789:endoplasmic_reticulum_membrane,GO:0005887:integral_component_of_plasma_membrane,GO:0006629:lipid_metabolic_process,GO:0006633:fatty_acid_biosynthetic_process,GO:0006636:unsaturated_fatty_acid_biosynthetic_process,GO:0016020:membrane,GO:0016717:oxidoreductase_activity_-_acting_on_paired_donors_-_with_oxidation_of_a_pair_of_donors_resulting_in_the_reduction_of_molecular_oxygen_to_two_molecules_of_water,GO:0020037:heme_binding,GO:0033559:unsaturated_fatty_acid_metabolic_process,GO:0036109:alpha-linolenic_acid_metabolic_process,GO:0043651:linoleic_acid_metabolic_process,GO:0044281:small_molecule_metabolic_process,GO:0055114:oxidation-reduction_process
DHA%	1	rs199946174	11	61620711	C	T	1.175e-26	61620711	61669299	48589	2	No	No	FADS2	ENSG00000134824	intron_variant	MODIFIER	Transcript	ENST00000278840.4	protein_coding	-	-	-	-	-	-	-	-	-	-	-	0.161	-	GO:0004768:stearoyl-CoA_9-desaturase_activity,GO:0005506:iron_ion_binding,GO:0005789:endoplasmic_reticulum_membrane,GO:0005887:integral_component_of_plasma_membrane,GO:0006629:lipid_metabolic_process,GO:0006633:fatty_acid_biosynthetic_process,GO:0006636:unsaturated_fatty_acid_biosynthetic_process,GO:0016020:membrane,GO:0016717:oxidoreductase_activity_-_acting_on_paired_donors_-_with_oxidation_of_a_pair_of_donors_resulting_in_the_reduction_of_molecular_oxygen_to_two_molecules_of_water,GO:0020037:heme_binding,GO:0033559:unsaturated_fatty_acid_metabolic_process,GO:0036109:alpha-linolenic_acid_metabolic_process,GO:0043651:linoleic_acid_metabolic_process,GO:0044281:small_molecule_metabolic_process,GO:0055114:oxidation-reduction_process
DHA%	1	rs73487492	11	61621611	G	A	1.533e-212	61545842	61653164	107323	36	No	No	FADS2	ENSG00000134824	intron_variant	MODIFIER	Transcript	ENST00000278840.4	protein_coding	-	-	-	-	-	-	-	0.5424	0.0129	0.0646	0.0481	0.075	-	GO:0004768:stearoyl-CoA_9-desaturase_activity,GO:0005506:iron_ion_binding,GO:0005789:endoplasmic_reticulum_membrane,GO:0005887:integral_component_of_plasma_membrane,GO:0006629:lipid_metabolic_process,GO:0006633:fatty_acid_biosynthetic_process,GO:0006636:unsaturated_fatty_acid_biosynthetic_process,GO:0016020:membrane,GO:0016717:oxidoreductase_activity_-_acting_on_paired_donors_-_with_oxidation_of_a_pair_of_donors_resulting_in_the_reduction_of_molecular_oxygen_to_two_molecules_of_water,GO:0020037:heme_binding,GO:0033559:unsaturated_fatty_acid_metabolic_process,GO:0036109:alpha-linolenic_acid_metabolic_process,GO:0043651:linoleic_acid_metabolic_process,GO:0044281:small_molecule_metabolic_process,GO:0055114:oxidation-reduction_process
DHA%	1	rs183164194	11	61628503	T	C	1.018e-09	61628503	61643135	14633	2	No	No	FADS2	ENSG00000134824	intron_variant	MODIFIER	Transcript	ENST00000278840.4	protein_coding	-	-	-	-	-	-	-	0	0	0.002	0	0.178	-	GO:0004768:stearoyl-CoA_9-desaturase_activity,GO:0005506:iron_ion_binding,GO:0005789:endoplasmic_reticulum_membrane,GO:0005887:integral_component_of_plasma_membrane,GO:0006629:lipid_metabolic_process,GO:0006633:fatty_acid_biosynthetic_process,GO:0006636:unsaturated_fatty_acid_biosynthetic_process,GO:0016020:membrane,GO:0016717:oxidoreductase_activity_-_acting_on_paired_donors_-_with_oxidation_of_a_pair_of_donors_resulting_in_the_reduction_of_molecular_oxygen_to_two_molecules_of_water,GO:0020037:heme_binding,GO:0033559:unsaturated_fatty_acid_metabolic_process,GO:0036109:alpha-linolenic_acid_metabolic_process,GO:0043651:linoleic_acid_metabolic_process,GO:0044281:small_molecule_metabolic_process,GO:0055114:oxidation-reduction_process
DHA%	1	rs190901480	11	61631803	A	G	6.825e-11	61631803	61631803	1	1	No	No	FADS2	ENSG00000134824	intron_variant	MODIFIER	Transcript	ENST00000278840.4	protein_coding	-	-	-	-	-	-	-	0	0	0.0099	0	1.536	-	GO:0004768:stearoyl-CoA_9-desaturase_activity,GO:0005506:iron_ion_binding,GO:0005789:endoplasmic_reticulum_membrane,GO:0005887:integral_component_of_plasma_membrane,GO:0006629:lipid_metabolic_process,GO:0006633:fatty_acid_biosynthetic_process,GO:0006636:unsaturated_fatty_acid_biosynthetic_process,GO:0016020:membrane,GO:0016717:oxidoreductase_activity_-_acting_on_paired_donors_-_with_oxidation_of_a_pair_of_donors_resulting_in_the_reduction_of_molecular_oxygen_to_two_molecules_of_water,GO:0020037:heme_binding,GO:0033559:unsaturated_fatty_acid_metabolic_process,GO:0036109:alpha-linolenic_acid_metabolic_process,GO:0043651:linoleic_acid_metabolic_process,GO:0044281:small_molecule_metabolic_process,GO:0055114:oxidation-reduction_process
DHA%	1	rs377023128	11	61631849	CT	C	8.473e-62	61395430	61770207	374778	49	No	No	FADS2	ENSG00000134824	intron_variant	MODIFIER	Transcript	ENST00000278840.4	protein_coding	-	-	-	-	-	-	-	-	-	-	-	2.964	-	GO:0004768:stearoyl-CoA_9-desaturase_activity,GO:0005506:iron_ion_binding,GO:0005789:endoplasmic_reticulum_membrane,GO:0005887:integral_component_of_plasma_membrane,GO:0006629:lipid_metabolic_process,GO:0006633:fatty_acid_biosynthetic_process,GO:0006636:unsaturated_fatty_acid_biosynthetic_process,GO:0016020:membrane,GO:0016717:oxidoreductase_activity_-_acting_on_paired_donors_-_with_oxidation_of_a_pair_of_donors_resulting_in_the_reduction_of_molecular_oxygen_to_two_molecules_of_water,GO:0020037:heme_binding,GO:0033559:unsaturated_fatty_acid_metabolic_process,GO:0036109:alpha-linolenic_acid_metabolic_process,GO:0043651:linoleic_acid_metabolic_process,GO:0044281:small_molecule_metabolic_process,GO:0055114:oxidation-reduction_process
DHA%	1	rs181479770	11	61635427	T	C	2.469e-229	61600699	61689412	88714	33	No	No	FADS2	ENSG00000134824	downstream_gene_variant	MODIFIER	Transcript	ENST00000278840.4	protein_coding	-	-	-	-	-	-	-	0	0.004	0.0557	0.0235	2.248	-	GO:0004768:stearoyl-CoA_9-desaturase_activity,GO:0005506:iron_ion_binding,GO:0005789:endoplasmic_reticulum_membrane,GO:0005887:integral_component_of_plasma_membrane,GO:0006629:lipid_metabolic_process,GO:0006633:fatty_acid_biosynthetic_process,GO:0006636:unsaturated_fatty_acid_biosynthetic_process,GO:0016020:membrane,GO:0016717:oxidoreductase_activity_-_acting_on_paired_donors_-_with_oxidation_of_a_pair_of_donors_resulting_in_the_reduction_of_molecular_oxygen_to_two_molecules_of_water,GO:0020037:heme_binding,GO:0033559:unsaturated_fatty_acid_metabolic_process,GO:0036109:alpha-linolenic_acid_metabolic_process,GO:0043651:linoleic_acid_metabolic_process,GO:0044281:small_molecule_metabolic_process,GO:0055114:oxidation-reduction_process
DHA%	1	rs149201676	11	61640659	T	C	1.994e-09	61640659	61706477	65819	2	No	No	FADS3	ENSG00000221968	downstream_gene_variant	MODIFIER	Transcript	ENST00000278829.2	protein_coding	-	-	-	-	-	-	-	0.0015	0	0.002	0.001	0.217	-	GO:0003674:molecular_function,GO:0005506:iron_ion_binding,GO:0005789:endoplasmic_reticulum_membrane,GO:0006629:lipid_metabolic_process,GO:0006633:fatty_acid_biosynthetic_process,GO:0006636:unsaturated_fatty_acid_biosynthetic_process,GO:0016020:membrane,GO:0016021:integral_component_of_membrane,GO:0016717:oxidoreductase_activity_-_acting_on_paired_donors_-_with_oxidation_of_a_pair_of_donors_resulting_in_the_reduction_of_molecular_oxygen_to_two_molecules_of_water,GO:0020037:heme_binding,GO:0055114:oxidation-reduction_process
DHA%	1	rs7115739	11	61641717	T	G	9.093e-83	61586518	61694349	107832	7	No	No	FADS3	ENSG00000221968	intron_variant	MODIFIER	Transcript	ENST00000278829.2	protein_coding	-	-	-	-	-	-	-	-	-	-	-	-	-	GO:0003674:molecular_function,GO:0005506:iron_ion_binding,GO:0005789:endoplasmic_reticulum_membrane,GO:0006629:lipid_metabolic_process,GO:0006633:fatty_acid_biosynthetic_process,GO:0006636:unsaturated_fatty_acid_biosynthetic_process,GO:0016020:membrane,GO:0016021:integral_component_of_membrane,GO:0016717:oxidoreductase_activity_-_acting_on_paired_donors_-_with_oxidation_of_a_pair_of_donors_resulting_in_the_reduction_of_molecular_oxygen_to_two_molecules_of_water,GO:0020037:heme_binding,GO:0055114:oxidation-reduction_process
DHA%	1	rs174452	11	61645892	A	G	7.967e-72	61519815	61769814	250000	10	No	No	FADS3	ENSG00000221968	intron_variant	MODIFIER	Transcript	ENST00000278829.2	protein_coding	-	-	-	-	-	-	-	0.0038	0.001	0.0825	0.0133	6.842	-	GO:0003674:molecular_function,GO:0005506:iron_ion_binding,GO:0005789:endoplasmic_reticulum_membrane,GO:0006629:lipid_metabolic_process,GO:0006633:fatty_acid_biosynthetic_process,GO:0006636:unsaturated_fatty_acid_biosynthetic_process,GO:0016020:membrane,GO:0016021:integral_component_of_membrane,GO:0016717:oxidoreductase_activity_-_acting_on_paired_donors_-_with_oxidation_of_a_pair_of_donors_resulting_in_the_reduction_of_molecular_oxygen_to_two_molecules_of_water,GO:0020037:heme_binding,GO:0055114:oxidation-reduction_process
DHA%	1	rs116962591	11	61662448	T	C	3.717e-49	61662448	61710569	48122	4	No	No	FADS3	ENSG00000221968	upstream_gene_variant	MODIFIER	Transcript	ENST00000278829.2	protein_coding	-	-	-	-	-	-	-	0	0	0.0308	0.002	6.771	-	GO:0003674:molecular_function,GO:0005506:iron_ion_binding,GO:0005789:endoplasmic_reticulum_membrane,GO:0006629:lipid_metabolic_process,GO:0006633:fatty_acid_biosynthetic_process,GO:0006636:unsaturated_fatty_acid_biosynthetic_process,GO:0016020:membrane,GO:0016021:integral_component_of_membrane,GO:0016717:oxidoreductase_activity_-_acting_on_paired_donors_-_with_oxidation_of_a_pair_of_donors_resulting_in_the_reduction_of_molecular_oxygen_to_two_molecules_of_water,GO:0020037:heme_binding,GO:0055114:oxidation-reduction_process
DHA%	1	11:61670459_AC_A	11	61670459	A	AC	3.49e-27	61670459	61670459	1	1	No	No	RAB3IL1	ENSG00000167994	intron_variant	MODIFIER	Transcript	ENST00000394836.2	protein_coding	-	-	-	-	-	-	-	0.0083	0.0069	0.0537	0.091	4.03	-	GO:0005515:protein_binding,GO:0015031:protein_transport,GO:0017112:Rab_guanyl-nucleotide_exchange_factor_activity
DHA%	1	rs174472	11	61671956	G	A	5.044e-107	61626065	61770899	144835	32	No	No	RAB3IL1	ENSG00000167994	intron_variant	MODIFIER	Transcript	ENST00000394836.2	protein_coding	-	-	-	-	-	-	-	0.2481	0.8542	0.4215	0.6851	5.332	-	GO:0005515:protein_binding,GO:0015031:protein_transport,GO:0017112:Rab_guanyl-nucleotide_exchange_factor_activity
DHA%	1	rs557986619	11	61683675	A	G	4.135e-11	61683675	61683675	1	1	No	No	RAB3IL1	ENSG00000167994	intron_variant	MODIFIER	Transcript	ENST00000394836.2	protein_coding	-	-	-	-	-	-	-	0	0	0.002	0	0.026	-	GO:0005515:protein_binding,GO:0015031:protein_transport,GO:0017112:Rab_guanyl-nucleotide_exchange_factor_activity
DHA%	1	rs174480	11	61685790	G	C	1.848e-52	61685790	61805388	119599	2	No	No	RAB3IL1	ENSG00000167994	upstream_gene_variant	MODIFIER	Transcript	ENST00000394836.2	protein_coding	-	-	-	-	-	-	-	0.003	0.001	0.0755	0.0215	5.462	-	GO:0005515:protein_binding,GO:0015031:protein_transport,GO:0017112:Rab_guanyl-nucleotide_exchange_factor_activity
DHA%	1	rs188423819	11	61686144	A	G	2.078e-21	61686144	61732941	46798	3	No	No	RAB3IL1	ENSG00000167994	upstream_gene_variant	MODIFIER	Transcript	ENST00000394836.2	protein_coding	-	-	-	-	-	-	-	0	0	0.008	0	1.608	-	GO:0005515:protein_binding,GO:0015031:protein_transport,GO:0017112:Rab_guanyl-nucleotide_exchange_factor_activity
DHA%	1	rs2727258	11	61690183	A	G	4.845e-20	61690183	61717105	26923	3	No	No	RAB3IL1	ENSG00000167994	upstream_gene_variant	MODIFIER	Transcript	ENST00000301773.5	protein_coding	-	-	-	-	-	-	-	0.0242	0.0357	0.4543	0.1667	2.853	-	GO:0005515:protein_binding,GO:0015031:protein_transport,GO:0017112:Rab_guanyl-nucleotide_exchange_factor_activity
DHA%	1	rs185705309	11	61692483	T	C	2.671e-10	61692483	61692483	1	1	No	No	RAB3IL1	ENSG00000167994	upstream_gene_variant	MODIFIER	Transcript	ENST00000301773.5	protein_coding	-	-	-	-	-	-	-	0	0	0.004	0	2.258	-	GO:0005515:protein_binding,GO:0015031:protein_transport,GO:0017112:Rab_guanyl-nucleotide_exchange_factor_activity
DHA%	1	rs2524292	11	61695146	G	T	3.283e-93	61693684	61733349	39666	11	No	No	-	-	regulatory_region_variant	MODIFIER	RegulatoryFeature	ENSR00001535694	enhancer	-	-	-	-	-	-	-	0.0688	0.5228	0.0686	0.1033	0.296	-	-
DHA%	1	rs2727261	11	61712131	T	C	5.226e-135	61690405	61770303	79899	49	No	No	-	-	regulatory_region_variant	MODIFIER	RegulatoryFeature	ENSR00001821380	open_chromatin_region	-	-	-	-	-	-	-	-	-	-	-	-	-	-
DHA%	1	rs117165769	11	61717563	A	T	4.734e-08	61717563	61717563	1	1	No	No	BEST1	ENSG00000167995	upstream_gene_variant	MODIFIER	Transcript	ENST00000449131.2	protein_coding	-	-	-	-	-	-	-	0.0008	0	0.0109	0.0031	0.66	-	GO:0005254:chloride_channel_activity,GO:0005829:cytosol,GO:0005886:plasma_membrane,GO:0006821:chloride_transport,GO:0007601:visual_perception,GO:0016020:membrane,GO:0016021:integral_component_of_membrane,GO:0016323:basolateral_plasma_membrane,GO:0030321:transepithelial_chloride_transport,GO:0034220:ion_transmembrane_transport,GO:0034707:chloride_channel_complex,GO:0050908:detection_of_light_stimulus_involved_in_visual_perception,GO:0051924:regulation_of_calcium_ion_transport,GO:0055085:transmembrane_transport
DHA%	1	rs183176	11	61722265	C	A	6.267e-32	61687693	61822253	134561	25	No	No	BEST1	ENSG00000167995	intron_variant	MODIFIER	Transcript	ENST00000449131.2	protein_coding	-	-	-	-	-	-	-	-	-	-	-	-	-	GO:0005254:chloride_channel_activity,GO:0005829:cytosol,GO:0005886:plasma_membrane,GO:0006821:chloride_transport,GO:0007601:visual_perception,GO:0016020:membrane,GO:0016021:integral_component_of_membrane,GO:0016323:basolateral_plasma_membrane,GO:0030321:transepithelial_chloride_transport,GO:0034220:ion_transmembrane_transport,GO:0034707:chloride_channel_complex,GO:0050908:detection_of_light_stimulus_involved_in_visual_perception,GO:0051924:regulation_of_calcium_ion_transport,GO:0055085:transmembrane_transport
DHA%	1	rs148662546	11	61726953	A	C	4.697e-09	61726953	61806971	80019	2	No	No	BEST1	ENSG00000167995	splice_polypyrimidine_tract_variant,intron_variant	LOW	Transcript	ENST00000449131.2	protein_coding	-	-	-	-	-	-	-	0	0.006	0.005	0	5.97	-	GO:0005254:chloride_channel_activity,GO:0005829:cytosol,GO:0005886:plasma_membrane,GO:0006821:chloride_transport,GO:0007601:visual_perception,GO:0016020:membrane,GO:0016021:integral_component_of_membrane,GO:0016323:basolateral_plasma_membrane,GO:0030321:transepithelial_chloride_transport,GO:0034220:ion_transmembrane_transport,GO:0034707:chloride_channel_complex,GO:0050908:detection_of_light_stimulus_involved_in_visual_perception,GO:0051924:regulation_of_calcium_ion_transport,GO:0055085:transmembrane_transport
DHA%	1	rs141071579	11	61730145	C	T	8.451e-10	61730145	61730145	1	1	No	No	BEST1	ENSG00000167995	missense_variant	MODERATE	Transcript	ENST00000449131.2	protein_coding	1425	1339	447	S/P	Tct/Cct	tolerated_low_confidence(0.31)	benign(0.003)	0	0	0.002	0	9.281	-	GO:0005254:chloride_channel_activity,GO:0005829:cytosol,GO:0005886:plasma_membrane,GO:0006821:chloride_transport,GO:0007601:visual_perception,GO:0016020:membrane,GO:0016021:integral_component_of_membrane,GO:0016323:basolateral_plasma_membrane,GO:0030321:transepithelial_chloride_transport,GO:0034220:ion_transmembrane_transport,GO:0034707:chloride_channel_complex,GO:0050908:detection_of_light_stimulus_involved_in_visual_perception,GO:0051924:regulation_of_calcium_ion_transport,GO:0055085:transmembrane_transport
DHA%	1	11:61742244_CAA_C	11	61742244	C	CAA	1.979e-99	61730183	61808272	78090	83	No	No	-	-	intergenic_variant	MODIFIER	-	-	-	-	-	-	-	-	-	-	0.3865	0.7728	0.3469	0.7035	1.066	-	-
DHA%	1	rs187651672	11	61750516	A	G	1.711e-17	61613743	61758668	144926	3	No	No	-	-	regulatory_region_variant	MODIFIER	RegulatoryFeature	ENSR00001005049	enhancer	-	-	-	-	-	-	-	0	0	0.002	0	3.995	-	-
DHA%	1	rs11230850	11	61751143	G	C	2.507e-33	61742972	61803540	60569	22	No	No	-	-	regulatory_region_variant	MODIFIER	RegulatoryFeature	ENSR00001005049	enhancer	-	-	-	-	-	-	-	0.0605	0.504	0.0388	0.1094	12.23	-	-
DHA%	1	rs80343634	11	61753809	T	C	3.295e-13	61752992	61815291	62300	4	No	No	-	-	regulatory_region_variant	MODIFIER	RegulatoryFeature	ENSR00001821384	enhancer	-	-	-	-	-	-	-	0.0008	0	0.0189	0.002	6.218	High_hyperopia+G2P+ENSG00000124920,Pulmonary_artery_and_lung_hypoplasia__agonadism__omphalocele__diaphragmatic_defects__hypoplastic_left_heart_and_scimitar_syndrome+G2P+ENSG00000124920,CARDIAC-UROGENITAL_SYNDROME+MIM_morbid+ENSG00000124920,ENCEPHALITIS/ENCEPHALOPATHY__MILD__WITH_REVERSIBLE_MYELIN_VACUOLIZATION+MIM_morbid+ENSG00000124920,CARDIAC-UROGENITAL_SYNDROME+Orphanet+ENSG00000124920	-
DHA%	1	rs144941862	11	61753948	A	G	5.911e-11	61753948	61753948	1	1	No	No	-	-	regulatory_region_variant	MODIFIER	RegulatoryFeature	ENSR00001821384	enhancer	-	-	-	-	-	-	-	0.0008	0	0.0139	0.001	11.13	High_hyperopia+G2P+ENSG00000124920,Pulmonary_artery_and_lung_hypoplasia__agonadism__omphalocele__diaphragmatic_defects__hypoplastic_left_heart_and_scimitar_syndrome+G2P+ENSG00000124920,CARDIAC-UROGENITAL_SYNDROME+MIM_morbid+ENSG00000124920,ENCEPHALITIS/ENCEPHALOPATHY__MILD__WITH_REVERSIBLE_MYELIN_VACUOLIZATION+MIM_morbid+ENSG00000124920,CARDIAC-UROGENITAL_SYNDROME+Orphanet+ENSG00000124920	-
DHA%	1	rs191790331	11	61764082	A	G	1.067e-12	61711700	61764082	52383	2	No	No	-	-	intergenic_variant	MODIFIER	-	-	-	-	-	-	-	-	-	-	0	0	0.0129	0	0.55	High_hyperopia+G2P+ENSG00000124920,Pulmonary_artery_and_lung_hypoplasia__agonadism__omphalocele__diaphragmatic_defects__hypoplastic_left_heart_and_scimitar_syndrome+G2P+ENSG00000124920,CARDIAC-UROGENITAL_SYNDROME+MIM_morbid+ENSG00000124920,ENCEPHALITIS/ENCEPHALOPATHY__MILD__WITH_REVERSIBLE_MYELIN_VACUOLIZATION+MIM_morbid+ENSG00000124920,CARDIAC-UROGENITAL_SYNDROME+Orphanet+ENSG00000124920	-
DHA%	1	rs113751288	11	61769837	T	A	1.271e-08	61769837	61769837	1	1	No	No	-	-	regulatory_region_variant	MODIFIER	RegulatoryFeature	ENSR00001535706	enhancer	-	-	-	-	-	-	-	0	0	0.006	0.0031	5.054	High_hyperopia+G2P+ENSG00000124920,Pulmonary_artery_and_lung_hypoplasia__agonadism__omphalocele__diaphragmatic_defects__hypoplastic_left_heart_and_scimitar_syndrome+G2P+ENSG00000124920,CARDIAC-UROGENITAL_SYNDROME+MIM_morbid+ENSG00000124920,ENCEPHALITIS/ENCEPHALOPATHY__MILD__WITH_REVERSIBLE_MYELIN_VACUOLIZATION+MIM_morbid+ENSG00000124920,CARDIAC-UROGENITAL_SYNDROME+Orphanet+ENSG00000124920	-
DHA%	1	rs150228062	11	61782213	A	G	3.126e-14	61782213	61972800	190588	26	No	No	RP11-810P12.1	ENSG00000244176	upstream_gene_variant	MODIFIER	Transcript	ENST00000491725.1	processed_pseudogene	-	-	-	-	-	-	-	0.0008	0	0.0388	0.0112	1.417	High_hyperopia+G2P+ENSG00000124920,Pulmonary_artery_and_lung_hypoplasia__agonadism__omphalocele__diaphragmatic_defects__hypoplastic_left_heart_and_scimitar_syndrome+G2P+ENSG00000124920,CARDIAC-UROGENITAL_SYNDROME+MIM_morbid+ENSG00000124920,ENCEPHALITIS/ENCEPHALOPATHY__MILD__WITH_REVERSIBLE_MYELIN_VACUOLIZATION+MIM_morbid+ENSG00000124920,CARDIAC-UROGENITAL_SYNDROME+Orphanet+ENSG00000124920	-
DHA%	1	rs117743815	11	61783508	A	G	2.797e-08	61783508	61783508	1	1	No	No	RP11-810P12.1	ENSG00000244176	upstream_gene_variant	MODIFIER	Transcript	ENST00000491725.1	processed_pseudogene	-	-	-	-	-	-	-	0	0	0.004	0.001	0.258	High_hyperopia+G2P+ENSG00000124920,Pulmonary_artery_and_lung_hypoplasia__agonadism__omphalocele__diaphragmatic_defects__hypoplastic_left_heart_and_scimitar_syndrome+G2P+ENSG00000124920,CARDIAC-UROGENITAL_SYNDROME+MIM_morbid+ENSG00000124920,ENCEPHALITIS/ENCEPHALOPATHY__MILD__WITH_REVERSIBLE_MYELIN_VACUOLIZATION+MIM_morbid+ENSG00000124920,CARDIAC-UROGENITAL_SYNDROME+Orphanet+ENSG00000124920	-
DHA%	1	rs144083370	11	61795610	G	A	7.967e-09	61795610	61795610	1	1	No	No	-	-	intergenic_variant	MODIFIER	-	-	-	-	-	-	-	-	-	-	0	0	0.002	0.0031	2.042	-	-
DHA%	1	rs556382879	11	61803863	G	A	1.056e-13	61803863	62053520	249658	8	No	No	-	-	intergenic_variant	MODIFIER	-	-	-	-	-	-	-	-	-	-	0.0008	0	0.003	0	1.158	-	-
DHA%	1	rs72924290	11	61805045	C	T	1.393e-23	61687130	61942905	255776	6	No	No	-	-	intergenic_variant	MODIFIER	-	-	-	-	-	-	-	-	-	-	0.003	0	0.0268	0.0051	1.056	-	-
DHA%	1	rs259874	11	61811441	A	G	3.351e-29	61750749	61811441	60693	4	No	No	-	-	regulatory_region_variant	MODIFIER	RegulatoryFeature	ENSR00001535715	enhancer	-	-	-	-	-	-	-	-	-	-	-	-	-	-
DHA%	1	rs10897211	11	61823576	A	G	6.024e-15	61823576	61869328	45753	2	No	No	-	-	regulatory_region_variant	MODIFIER	RegulatoryFeature	ENSR00001821390	CTCF_binding_site	-	-	-	-	-	-	-	0.3722	0.5496	0.3887	0.4601	0.196	-	-
DHA%	1	rs147981159	11	61824298	A	G	1.297e-22	61824298	61895444	71147	3	No	No	-	-	intergenic_variant	MODIFIER	-	-	-	-	-	-	-	-	-	-	0.0023	0.001	0.0298	0.0368	3.424	-	-
DHA%	1	rs387137	11	61830169	C	G	1.252e-70	61815803	62009611	193809	156	No	No	-	-	intergenic_variant	MODIFIER	-	-	-	-	-	-	-	-	-	-	0.4266	0.4474	0.3638	0.5297	1.754	-	-
DHA%	1	rs191623731	11	61844663	G	T	2.264e-08	61843316	61857020	13705	6	No	No	RP11-810P12.6	ENSG00000254424	upstream_gene_variant	MODIFIER	Transcript	ENST00000529409.1	processed_pseudogene	-	-	-	-	-	-	-	0.0008	0	0.0139	0	3.07	-	-
DHA%	1	rs2868725	11	61858135	G	T	1.548e-18	61812848	62015275	202428	20	No	No	-	-	intergenic_variant	MODIFIER	-	-	-	-	-	-	-	-	-	-	-	-	-	-	-	-	-
DHA%	1	rs72926147	11	61860459	A	G	8.739e-16	61860459	61934970	74512	2	No	No	-	-	intergenic_variant	MODIFIER	-	-	-	-	-	-	-	-	-	-	0.003	0	0.0249	0.0041	0.624	-	-
DHA%	1	rs72928167	11	61893539	A	G	4.428e-24	61781117	62020743	239627	6	No	No	INCENP	ENSG00000149503	intron_variant	MODIFIER	Transcript	ENST00000394818.3	protein_coding	-	-	-	-	-	-	-	0.0144	0	0.1779	0.0143	2.683	-	GO:0000278:mitotic_cell_cycle,GO:0000775:chromosome_-_centromeric_region,GO:0000776:kinetochore,GO:0000777:condensed_chromosome_kinetochore,GO:0000795:synaptonemal_complex,GO:0000800:lateral_element,GO:0000801:central_element,GO:0000910:cytokinesis,GO:0005515:protein_binding,GO:0005721:centromeric_heterochromatin,GO:0005819:spindle,GO:0005829:cytosol,GO:0005874:microtubule,GO:0007059:chromosome_segregation,GO:0007067:mitosis,GO:0010369:chromocenter,GO:0030496:midbody,GO:0043234:protein_complex
DHA%	1	rs147723011	11	61904557	A	G	5.186e-12	61904557	61928168	23612	2	No	No	INCENP	ENSG00000149503	intron_variant	MODIFIER	Transcript	ENST00000394818.3	protein_coding	-	-	-	-	-	-	-	0	0	0.0139	0.002	1.395	-	GO:0000278:mitotic_cell_cycle,GO:0000775:chromosome_-_centromeric_region,GO:0000776:kinetochore,GO:0000777:condensed_chromosome_kinetochore,GO:0000795:synaptonemal_complex,GO:0000800:lateral_element,GO:0000801:central_element,GO:0000910:cytokinesis,GO:0005515:protein_binding,GO:0005721:centromeric_heterochromatin,GO:0005819:spindle,GO:0005829:cytosol,GO:0005874:microtubule,GO:0007059:chromosome_segregation,GO:0007067:mitosis,GO:0010369:chromocenter,GO:0030496:midbody,GO:0043234:protein_complex
DHA%	1	rs187799866	11	61938452	C	T	3.922e-12	61777354	61969384	192031	3	No	No	RP11-691L4.2	ENSG00000236607	downstream_gene_variant	MODIFIER	Transcript	ENST00000534760.1	processed_pseudogene	-	-	-	-	-	-	-	0	0.001	0.0129	0.0082	2.384	-	-
DHA%	1	rs112839164	11	61947452	A	G	1.871e-08	61947452	61947452	1	1	No	No	-	-	intergenic_variant	MODIFIER	-	-	-	-	-	-	-	-	-	-	0	0	0.002	0	2.895	-	-
DHA%	1	rs11230982	11	61968341	T	A	1.051e-13	61966021	62052745	86725	10	No	No	-	-	intergenic_variant	MODIFIER	-	-	-	-	-	-	-	-	-	-	0.4024	0.6002	0.3449	0.544	4.018	-	-
DHA%	1	rs1729377	11	61974056	C	T	1.715e-25	61888092	62194796	306705	118	No	No	SCGB2A1	ENSG00000124939	upstream_gene_variant	MODIFIER	Transcript	ENST00000244930.4	protein_coding	-	-	-	-	-	-	-	0.4183	0.7827	0.3569	0.7055	0.711	-	GO:0005497:androgen_binding,GO:0005575:cellular_component,GO:0008150:biological_process
DHA%	1	rs114271337	11	62010115	C	T	2.308e-08	62010115	62010115	1	1	No	No	SCGB1D2	ENSG00000124935	intron_variant	MODIFIER	Transcript	ENST00000244926.3	protein_coding	-	-	-	-	-	-	-	0	0.001	0.0239	0.0092	3.817	-	GO:0005615:extracellular_space
DHA%	1	rs141938564	11	62112519	G	A	3.592e-09	62071986	62112519	40534	2	No	No	ASRGL1	ENSG00000162174	intron_variant	MODIFIER	Transcript	ENST00000415229.2	protein_coding	-	-	-	-	-	-	-	0.0008	0.0069	0.006	0.001	15.01	-	GO:0004067:asparaginase_activity,GO:0005634:nucleus,GO:0005737:cytoplasm,GO:0006508:proteolysis,GO:0008798:beta-aspartyl-peptidase_activity,GO:0015630:microtubule_cytoskeleton,GO:0016787:hydrolase_activity,GO:0033345:asparagine_catabolic_process_via_L-aspartate
DHA%	1	rs191756451	11	62116432	T	G	7.852e-09	62116432	62170049	53618	2	No	No	ASRGL1	ENSG00000162174	intron_variant	MODIFIER	Transcript	ENST00000415229.2	protein_coding	-	-	-	-	-	-	-	0.0015	0	0.0268	0.002	1.579	-	GO:0004067:asparaginase_activity,GO:0005634:nucleus,GO:0005737:cytoplasm,GO:0006508:proteolysis,GO:0008798:beta-aspartyl-peptidase_activity,GO:0015630:microtubule_cytoskeleton,GO:0016787:hydrolase_activity,GO:0033345:asparagine_catabolic_process_via_L-aspartate
DHA%	1	rs2509971	11	62183438	A	G	4.093e-15	62183438	62200269	16832	5	No	No	SCGB1A1	ENSG00000149021	upstream_gene_variant	MODIFIER	Transcript	ENST00000278282.2	protein_coding	-	-	-	-	-	-	-	-	-	-	-	-	-	GO:0000122:negative_regulation_of_transcription_from_RNA_polymerase_II_promoter,GO:0005488:binding,GO:0005515:protein_binding,GO:0005615:extracellular_space,GO:0005622:intracellular,GO:0005635:nuclear_envelope,GO:0005737:cytoplasm,GO:0005783:endoplasmic_reticulum,GO:0005791:rough_endoplasmic_reticulum,GO:0007165:signal_transduction,GO:0007565:female_pregnancy,GO:0007566:embryo_implantation,GO:0009410:response_to_xenobiotic_stimulus,GO:0010033:response_to_organic_substance,GO:0010193:response_to_ozone,GO:0019834:phospholipase_A2_inhibitor_activity,GO:0030141:secretory_granule,GO:0032496:response_to_lipopolysaccharide,GO:0032689:negative_regulation_of_interferon-gamma_production,GO:0032696:negative_regulation_of_interleukin-13_production,GO:0032713:negative_regulation_of_interleukin-4_production,GO:0032714:negative_regulation_of_interleukin-5_production,GO:0034021:response_to_silicon_dioxide,GO:0034097:response_to_cytokine_stimulus,GO:0034097:response_to_cytokine,GO:0042130:negative_regulation_of_T_cell_proliferation,GO:0042493:response_to_drug,GO:0043488:regulation_of_mRNA_stability,GO:0050727:regulation_of_inflammatory_response,GO:0051384:response_to_glucocorticoid_stimulus,GO:0051384:response_to_glucocorticoid,GO:0071774:response_to_fibroblast_growth_factor_stimulus,GO:0071774:response_to_fibroblast_growth_factor
DHA%	1	rs41503846	11	62191414	T	C	8.193e-14	62118786	62199702	80917	3	No	No	SCGB1A1	ENSG00000149021	downstream_gene_variant	MODIFIER	Transcript	ENST00000278282.2	protein_coding	-	-	-	-	-	-	-	0	0	0.0149	0.001	6.212	-	GO:0000122:negative_regulation_of_transcription_from_RNA_polymerase_II_promoter,GO:0005488:binding,GO:0005515:protein_binding,GO:0005615:extracellular_space,GO:0005622:intracellular,GO:0005635:nuclear_envelope,GO:0005737:cytoplasm,GO:0005783:endoplasmic_reticulum,GO:0005791:rough_endoplasmic_reticulum,GO:0007165:signal_transduction,GO:0007565:female_pregnancy,GO:0007566:embryo_implantation,GO:0009410:response_to_xenobiotic_stimulus,GO:0010033:response_to_organic_substance,GO:0010193:response_to_ozone,GO:0019834:phospholipase_A2_inhibitor_activity,GO:0030141:secretory_granule,GO:0032496:response_to_lipopolysaccharide,GO:0032689:negative_regulation_of_interferon-gamma_production,GO:0032696:negative_regulation_of_interleukin-13_production,GO:0032713:negative_regulation_of_interleukin-4_production,GO:0032714:negative_regulation_of_interleukin-5_production,GO:0034021:response_to_silicon_dioxide,GO:0034097:response_to_cytokine_stimulus,GO:0034097:response_to_cytokine,GO:0042130:negative_regulation_of_T_cell_proliferation,GO:0042493:response_to_drug,GO:0043488:regulation_of_mRNA_stability,GO:0050727:regulation_of_inflammatory_response,GO:0051384:response_to_glucocorticoid_stimulus,GO:0051384:response_to_glucocorticoid,GO:0071774:response_to_fibroblast_growth_factor_stimulus,GO:0071774:response_to_fibroblast_growth_factor
DHA%	1	rs72923298	11	62196934	T	C	3.123e-10	62196934	62200969	4036	2	No	No	CTD-2531D15.4	ENSG00000255446	upstream_gene_variant	MODIFIER	Transcript	ENST00000528983.1	antisense	-	-	-	-	-	-	-	0.0023	0	0.0805	0.0031	1.622	-	-
DHA%	1	rs145908530	11	62200482	A	G	8.973e-26	61950491	62200482	249992	27	No	No	AHNAK	ENSG00000124942	downstream_gene_variant	MODIFIER	Transcript	ENST00000257247.7	protein_coding	-	-	-	-	-	-	-	0.0038	0.001	0.0547	0.0051	3.398	-	GO:0005515:protein_binding,GO:0005634:nucleus,GO:0005765:lysosomal_membrane,GO:0007399:nervous_system_development
DHA%	1	rs76939029	11	67992227	A	G	4.491e-11	67992227	68030633	38407	2	No	No	-	-	intergenic_variant	MODIFIER	-	-	-	-	-	-	-	-	-	-	0.0023	0	0.0626	0.0112	1.8	ENCEPHALOPATHY__ACUTE__INFECTION-INDUCED_HERPES-SPECIFIC__SUSCEPTIBILITY_TO__1+MIM_morbid+ENSG00000110057,Herpes_simplex_virus_encephalitis+Orphanet+ENSG00000110057	-
DHA%	1	rs76564341	11	68113709	A	G	1.524e-09	68113709	68113709	1	1	No	No	LRP5	ENSG00000162337	intron_variant	MODIFIER	Transcript	ENST00000294304.7	protein_coding	-	-	-	-	-	-	-	0	0	0.0209	0.0082	0.012	CHKA-related_neurodevelopmental_disorder+G2P+ENSG00000110721,Neurodevelopmental_disorder_with_microcephaly__movement_abnormalities__and_seizures+MIM_morbid+ENSG00000110721,Autosomal_recessive_non-syndromic_intellectual_disability+Orphanet+ENSG00000110721	GO:0001702:gastrulation_with_mouth_forming_second,GO:0001944:vasculature_development,GO:0002053:positive_regulation_of_mesenchymal_cell_proliferation,GO:0002076:osteoblast_development,GO:0005515:protein_binding,GO:0005739:mitochondrion,GO:0005783:endoplasmic_reticulum,GO:0005886:plasma_membrane,GO:0006007:glucose_catabolic_process,GO:0006897:endocytosis,GO:0008203:cholesterol_metabolic_process,GO:0008217:regulation_of_blood_pressure,GO:0008284:positive_regulation_of_cell_proliferation,GO:0009952:anterior/posterior_pattern_specification,GO:0015026:coreceptor_activity,GO:0016021:integral_component_of_membrane,GO:0016055:Wnt_receptor_signaling_pathway,GO:0016055:Wnt_signaling_pathway,GO:0017147:Wnt-protein_binding,GO:0030326:embryonic_limb_morphogenesis,GO:0033690:positive_regulation_of_osteoblast_proliferation,GO:0035019:somatic_stem_cell_maintenance,GO:0035108:limb_morphogenesis,GO:0035426:extracellular_matrix-cell_signaling,GO:0042074:cell_migration_involved_in_gastrulation,GO:0042632:cholesterol_homeostasis,GO:0042733:embryonic_digit_morphogenesis,GO:0042813:Wnt-activated_receptor_activity,GO:0042981:regulation_of_apoptotic_process,GO:0043235:receptor_complex,GO:0043434:response_to_peptide_hormone_stimulus,GO:0044332:Wnt_signaling_pathway_involved_in_dorsal/ventral_axis_specification,GO:0045600:positive_regulation_of_fat_cell_differentiation,GO:0045668:negative_regulation_of_osteoblast_differentiation,GO:0045840:positive_regulation_of_mitosis,GO:0045893:positive_regulation_of_transcription_-_DNA-dependent,GO:0045893:positive_regulation_of_transcription_-_DNA-templated,GO:0045944:positive_regulation_of_transcription_from_RNA_polymerase_II_promoter,GO:0046849:bone_remodeling,GO:0046850:regulation_of_bone_remodeling,GO:0048539:bone_marrow_development,GO:0048596:embryonic_camera-type_eye_morphogenesis,GO:0051091:positive_regulation_of_sequence-specific_DNA_binding_transcription_factor_activity,GO:0060033:anatomical_structure_regression,GO:0060042:retina_morphogenesis_in_camera-type_eye,GO:0060059:embryonic_retina_morphogenesis_in_camera-type_eye,GO:0060070:canonical_Wnt_receptor_signaling_pathway,GO:0060070:canonical_Wnt_signaling_pathway,GO:0060348:bone_development,GO:0060349:bone_morphogenesis,GO:0060444:branching_involved_in_mammary_gland_duct_morphogenesis,GO:0060603:mammary_gland_duct_morphogenesis,GO:0060612:adipose_tissue_development,GO:0060764:cell-cell_signaling_involved_in_mammary_gland_development,GO:0060828:regulation_of_canonical_Wnt_signaling_pathway,GO:0061178:regulation_of_insulin_secretion_involved_in_cellular_response_to_glucose_stimulus,GO:0061299:retina_vasculature_morphogenesis_in_camera-type_eye,GO:0061304:retinal_blood_vessel_morphogenesis,GO:0071901:negative_regulation_of_protein_serine/threonine_kinase_activity,GO:1902262:apoptotic_process_involved_in_patterning_of_blood_vessels
DHA%	1	rs78564655	11	68233806	T	C	3.604e-08	68233806	68342402	108597	2	No	No	PPP6R3	ENSG00000110075	intron_variant	MODIFIER	Transcript	ENST00000393801.3	protein_coding	-	-	-	-	-	-	-	0	0	0.0149	0.0266	0.174	-	GO:0005488:binding,GO:0005515:protein_binding,GO:0005634:nucleus,GO:0005737:cytoplasm,GO:0019903:protein_phosphatase_binding,GO:0043666:regulation_of_phosphoprotein_phosphatase_activity
DHA%	1	rs17601808	11	68294017	A	G	1.178e-22	68087969	68294017	206049	6	No	No	PPP6R3	ENSG00000110075	intron_variant	MODIFIER	Transcript	ENST00000393801.3	protein_coding	-	-	-	-	-	-	-	0.0023	0.001	0.0318	0.0184	1.265	-	GO:0005488:binding,GO:0005515:protein_binding,GO:0005634:nucleus,GO:0005737:cytoplasm,GO:0019903:protein_phosphatase_binding,GO:0043666:regulation_of_phosphoprotein_phosphatase_activity
DHA%	1	rs2229738	11	68562328	T	C	2.905e-113	68404877	68761348	356472	29	No	No	CPT1A	ENSG00000110090	missense_variant	MODERATE	Transcript	ENST00000265641.5	protein_coding	978	823	275	A/T	Gcc/Acc	tolerated(0.33)	benign(0.003)	0	0	0.0865	0.0133	10.49	-	GO:0001676:long-chain_fatty_acid_metabolic_process,GO:0004095:carnitine_O-palmitoyltransferase_activity,GO:0005515:protein_binding,GO:0005739:mitochondrion,GO:0005741:mitochondrial_outer_membrane,GO:0005743:mitochondrial_inner_membrane,GO:0006006:glucose_metabolic_process,GO:0006635:fatty_acid_beta-oxidation,GO:0006641:triglyceride_metabolic_process,GO:0006853:carnitine_shuttle,GO:0009437:carnitine_metabolic_process,GO:0014070:response_to_organic_cyclic_compound,GO:0016021:integral_to_membrane,GO:0016746:transferase_activity_-_transferring_acyl_groups,GO:0031307:integral_to_mitochondrial_outer_membrane,GO:0031307:integral_component_of_mitochondrial_outer_membrane,GO:0032000:positive_regulation_of_fatty_acid_beta-oxidation,GO:0042493:response_to_drug,GO:0042755:eating_behavior,GO:0042802:identical_protein_binding,GO:0043231:intracellular_membrane-bounded_organelle,GO:0044255:cellular_lipid_metabolic_process,GO:0044281:small_molecule_metabolic_process,GO:0046320:regulation_of_fatty_acid_oxidation,GO:0050796:regulation_of_insulin_secretion,GO:0051260:protein_homooligomerization,GO:0071398:cellular_response_to_fatty_acid
DHA%	1	rs146393738	11	68565539	T	C	2.271e-13	68565539	68644255	78717	2	No	No	CPT1A	ENSG00000110090	intron_variant	MODIFIER	Transcript	ENST00000265641.5	protein_coding	-	-	-	-	-	-	-	0.0008	0	0.008	0	1.34	-	GO:0001676:long-chain_fatty_acid_metabolic_process,GO:0004095:carnitine_O-palmitoyltransferase_activity,GO:0005515:protein_binding,GO:0005739:mitochondrion,GO:0005741:mitochondrial_outer_membrane,GO:0005743:mitochondrial_inner_membrane,GO:0006006:glucose_metabolic_process,GO:0006635:fatty_acid_beta-oxidation,GO:0006641:triglyceride_metabolic_process,GO:0006853:carnitine_shuttle,GO:0009437:carnitine_metabolic_process,GO:0014070:response_to_organic_cyclic_compound,GO:0016021:integral_to_membrane,GO:0016746:transferase_activity_-_transferring_acyl_groups,GO:0031307:integral_to_mitochondrial_outer_membrane,GO:0031307:integral_component_of_mitochondrial_outer_membrane,GO:0032000:positive_regulation_of_fatty_acid_beta-oxidation,GO:0042493:response_to_drug,GO:0042755:eating_behavior,GO:0042802:identical_protein_binding,GO:0043231:intracellular_membrane-bounded_organelle,GO:0044255:cellular_lipid_metabolic_process,GO:0044281:small_molecule_metabolic_process,GO:0046320:regulation_of_fatty_acid_oxidation,GO:0050796:regulation_of_insulin_secretion,GO:0051260:protein_homooligomerization,GO:0071398:cellular_response_to_fatty_acid
DHA%	1	rs1017641	11	68598783	C	T	2.721e-20	68593258	68798141	204884	211	No	No	CPT1A	ENSG00000110090	intron_variant	MODIFIER	Transcript	ENST00000265641.5	protein_coding	-	-	-	-	-	-	-	0.3918	0.2321	0.3628	0.6513	1.082	-	GO:0001676:long-chain_fatty_acid_metabolic_process,GO:0004095:carnitine_O-palmitoyltransferase_activity,GO:0005515:protein_binding,GO:0005739:mitochondrion,GO:0005741:mitochondrial_outer_membrane,GO:0005743:mitochondrial_inner_membrane,GO:0006006:glucose_metabolic_process,GO:0006635:fatty_acid_beta-oxidation,GO:0006641:triglyceride_metabolic_process,GO:0006853:carnitine_shuttle,GO:0009437:carnitine_metabolic_process,GO:0014070:response_to_organic_cyclic_compound,GO:0016021:integral_to_membrane,GO:0016746:transferase_activity_-_transferring_acyl_groups,GO:0031307:integral_to_mitochondrial_outer_membrane,GO:0031307:integral_component_of_mitochondrial_outer_membrane,GO:0032000:positive_regulation_of_fatty_acid_beta-oxidation,GO:0042493:response_to_drug,GO:0042755:eating_behavior,GO:0042802:identical_protein_binding,GO:0043231:intracellular_membrane-bounded_organelle,GO:0044255:cellular_lipid_metabolic_process,GO:0044281:small_molecule_metabolic_process,GO:0046320:regulation_of_fatty_acid_oxidation,GO:0050796:regulation_of_insulin_secretion,GO:0051260:protein_homooligomerization,GO:0071398:cellular_response_to_fatty_acid
DHA%	1	rs201241533	11	68693751	A	T	5.991e-09	68693751	68743417	49667	7	No	No	IGHMBP2	ENSG00000132740	intron_variant	MODIFIER	Transcript	ENST00000255078.3	protein_coding	-	-	-	-	-	-	-	0.034	0.0655	0.0746	0.0982	0.01	-	GO:0000049:tRNA_binding,GO:0000166:nucleotide_binding,GO:0003676:nucleic_acid_binding,GO:0003677:DNA_binding,GO:0003678:DNA_helicase_activity,GO:0003697:single-stranded_DNA_binding,GO:0003723:RNA_binding,GO:0005515:protein_binding,GO:0005524:ATP_binding,GO:0005634:nucleus,GO:0005737:cytoplasm,GO:0006260:DNA_replication,GO:0006281:DNA_repair,GO:0006310:DNA_recombination,GO:0006351:transcription_-_DNA-templated,GO:0006355:regulation_of_transcription_-_DNA-templated,GO:0006412:translation,GO:0008094:DNA-dependent_ATPase_activity,GO:0008134:transcription_factor_binding,GO:0008186:RNA-dependent_ATPase_activity,GO:0008219:cell_death,GO:0008270:zinc_ion_binding,GO:0016787:hydrolase_activity,GO:0017111:nucleoside-triphosphatase_activity,GO:0030424:axon,GO:0030426:growth_cone,GO:0030529:ribonucleoprotein_complex,GO:0032508:DNA_duplex_unwinding,GO:0032575:ATP-dependent_5'-3'_RNA_helicase_activity,GO:0032797:SMN_complex,GO:0043022:ribosome_binding,GO:0043141:ATP-dependent_5'-3'_DNA_helicase_activity,GO:0051260:protein_homooligomerization
DHA%	1	rs117151155	11	68722852	A	G	2.813e-19	68722852	68722852	1	1	No	No	-	-	regulatory_region_variant	MODIFIER	RegulatoryFeature	ENSR00000264589	CTCF_binding_site	-	-	-	-	-	-	-	0	0.001	0.0219	0.002	4.422	-	-
DHA%	1	rs73514446	11	68809691	C	T	4.111e-09	68809691	68809691	1	1	No	No	-	-	regulatory_region_variant	MODIFIER	RegulatoryFeature	ENSR00001536648	enhancer	-	-	-	-	-	-	-	0.2269	0.5546	0.1044	0.32	0.349	CARNITINE_PALMITOYLTRANSFERASE_I_DEFICIENCY+MIM_morbid+ENSG00000110090,Carnitine_palmitoyl_transferase_1A_deficiency+Orphanet+ENSG00000110090	-
DHA%	1	rs673335	11	75450576	C	T	3.049e-25	75444605	75661517	216913	191	No	No	RN7SL786P	ENSG00000263993	upstream_gene_variant	MODIFIER	Transcript	ENST00000579130.1	misc_RNA	-	-	-	-	-	-	-	0.5968	0.2966	0.1779	0.18	1.868	-	-
DHA%	1	rs7119809	11	75569267	A	G	9.612e-11	75569267	75605467	36201	4	No	No	UVRAG	ENSG00000198382	intron_variant	MODIFIER	Transcript	ENST00000356136.3	protein_coding	-	-	-	-	-	-	-	0.4811	0.253	0.1054	0.1534	2.17	OSTEOGENESIS_IMPERFECTA__TYPE_X+MIM_morbid+ENSG00000149257,PRETERM_PREMATURE_RUPTURE_OF_THE_MEMBRANES+MIM_morbid+ENSG00000149257,Osteogenesis_imperfecta_type_3+Orphanet+ENSG00000149257	GO:0005515:protein_binding,GO:0005737:cytoplasm,GO:0005764:lysosome,GO:0005769:early_endosome,GO:0005770:late_endosome,GO:0006281:DNA_repair,GO:0010508:positive_regulation_of_autophagy,GO:0017124:SH3_domain_binding,GO:0043234:protein_complex
DHA%	1	rs11820504	11	116529442	C	T	6.633e-12	116529442	116529442	1	1	No	No	AP000770.1	ENSG00000237937	downstream_gene_variant	MODIFIER	Transcript	ENST00000444123.1	lincRNA	-	-	-	-	-	-	-	0.6762	0.4474	0.2127	0.2566	3.176	-	-
DHA%	1	rs150750906	11	116543763	TA	T	5.047e-13	116543763	116543763	1	1	No	No	-	-	intergenic_variant	MODIFIER	-	-	-	-	-	-	-	-	-	-	0.1415	0.1081	0.1163	0.0542	0.539	-	-
DHA%	1	rs879858	11	116573120	A	G	1.25e-11	116528053	116660008	131956	6	No	No	-	-	intergenic_variant	MODIFIER	-	-	-	-	-	-	-	-	-	-	0.0023	0.1925	0.0298	0.1442	1.182	-	-
DHA%	1	rs187279411	11	116616920	T	C	1.121e-08	116616920	116616920	1	1	No	No	BUD13	ENSG00000137656	downstream_gene_variant	MODIFIER	Transcript	ENST00000260210.4	protein_coding	-	-	-	-	-	-	-	0	0	0.002	0	2.658	-	GO:0000398:mRNA_splicing_-_via_spliceosome,GO:0005515:protein_binding,GO:0006406:mRNA_export_from_nucleus,GO:0070274:RES_complex
DHA%	1	rs1268353	11	116639692	T	C	3.994e-14	116559002	116700777	141776	9	No	No	BUD13	ENSG00000137656	intron_variant	MODIFIER	Transcript	ENST00000260210.4	protein_coding	-	-	-	-	-	-	-	0.1566	0.2282	0.331	0.4182	0.36	-	GO:0000398:mRNA_splicing_-_via_spliceosome,GO:0005515:protein_binding,GO:0006406:mRNA_export_from_nucleus,GO:0070274:RES_complex
DHA%	1	rs964184	11	116648917	G	C	5.748e-93	116519358	116898886	379529	277	No	No	ZNF259	ENSG00000109917	3_prime_UTR_variant	MODIFIER	Transcript	ENST00000227322.3	protein_coding	2164	-	-	-	-	-	-	-	-	-	-	-	-	GO:0005515:protein_binding,GO:0005634:nucleus,GO:0005730:nucleolus,GO:0005737:cytoplasm,GO:0007165:signal_transduction,GO:0008270:zinc_ion_binding,GO:0008283:cell_proliferation
DHA%	1	rs45611741	11	116663128	T	C	2.759e-22	116523568	116891007	367440	6	No	No	APOA5	ENSG00000110243	5_prime_UTR_variant	MODIFIER	Transcript	ENST00000542499.1	protein_coding	9	-	-	-	-	-	-	0	0	0.006	0.001	20.5	-	GO:0005515:protein_binding,GO:0005543:phospholipid_binding,GO:0005576:extracellular_region,GO:0005615:extracellular_space,GO:0006641:triglyceride_metabolic_process,GO:0006869:lipid_transport,GO:0008047:enzyme_activator_activity,GO:0008201:heparin_binding,GO:0008289:lipid_binding,GO:0009725:response_to_hormone_stimulus,GO:0009725:response_to_hormone,GO:0010898:positive_regulation_of_triglyceride_catabolic_process,GO:0010902:positive_regulation_of_very-low-density_lipoprotein_particle_remodeling,GO:0019433:triglyceride_catabolic_process,GO:0019899:enzyme_binding,GO:0031100:organ_regeneration,GO:0031210:phosphatidylcholine_binding,GO:0034361:very-low-density_lipoprotein_particle,GO:0034364:high-density_lipoprotein_particle,GO:0034370:triglyceride-rich_lipoprotein_particle_remodeling,GO:0035473:lipase_binding,GO:0042157:lipoprotein_metabolic_process,GO:0042246:tissue_regeneration,GO:0042627:chylomicron,GO:0042632:cholesterol_homeostasis,GO:0044255:cellular_lipid_metabolic_process,GO:0044281:small_molecule_metabolic_process,GO:0045723:positive_regulation_of_fatty_acid_biosynthetic_process,GO:0048260:positive_regulation_of_receptor-mediated_endocytosis,GO:0050750:low-density_lipoprotein_particle_receptor_binding,GO:0050996:positive_regulation_of_lipid_catabolic_process,GO:0051006:positive_regulation_of_lipoprotein_lipase_activity,GO:0055090:acylglycerol_homeostasis,GO:0060229:lipase_activator_activity,GO:0060230:lipoprotein_lipase_activator_activity,GO:0070325:lipoprotein_particle_receptor_binding,GO:0070328:triglyceride_homeostasis
DHA%	1	rs190151155	11	116687523	A	G	6.941e-10	116579473	116687523	108051	3	No	No	APOA4	ENSG00000110244	downstream_gene_variant	MODIFIER	Transcript	ENST00000357780.3	protein_coding	-	-	-	-	-	-	-	0.031	0	0.003	0.0092	2.481	-	GO:0001523:retinoid_metabolic_process,GO:0002227:innate_immune_response_in_mucosa,GO:0005319:lipid_transporter_activity,GO:0005507:copper_ion_binding,GO:0005576:extracellular_region,GO:0005615:extracellular_space,GO:0005769:early_endosome,GO:0005788:endoplasmic_reticulum_lumen,GO:0005829:cytosol,GO:0006869:lipid_transport,GO:0006982:response_to_lipid_hydroperoxide,GO:0007159:leukocyte_cell-cell_adhesion,GO:0007603:phototransduction_-_visible_light,GO:0008203:cholesterol_metabolic_process,GO:0008289:lipid_binding,GO:0009986:cell_surface,GO:0010873:positive_regulation_of_cholesterol_esterification,GO:0010898:positive_regulation_of_triglyceride_catabolic_process,GO:0016209:antioxidant_activity,GO:0017127:cholesterol_transporter_activity,GO:0019430:removal_of_superoxide_radicals,GO:0030300:regulation_of_intestinal_cholesterol_absorption,GO:0031210:phosphatidylcholine_binding,GO:0032374:regulation_of_cholesterol_transport,GO:0033344:cholesterol_efflux,GO:0033700:phospholipid_efflux,GO:0034361:very-low-density_lipoprotein_particle,GO:0034364:high-density_lipoprotein_particle,GO:0034371:chylomicron_remodeling,GO:0034372:very-low-density_lipoprotein_particle_remodeling,GO:0034375:high-density_lipoprotein_particle_remodeling,GO:0034378:chylomicron_assembly,GO:0034445:negative_regulation_of_plasma_lipoprotein_particle_oxidation,GO:0035634:response_to_stilbenoid,GO:0042157:lipoprotein_metabolic_process,GO:0042627:chylomicron,GO:0042632:cholesterol_homeostasis,GO:0042744:hydrogen_peroxide_catabolic_process,GO:0042803:protein_homodimerization_activity,GO:0043691:reverse_cholesterol_transport,GO:0044240:multicellular_organismal_lipid_catabolic_process,GO:0044281:small_molecule_metabolic_process,GO:0045723:positive_regulation_of_fatty_acid_biosynthetic_process,GO:0046470:phosphatidylcholine_metabolic_process,GO:0051006:positive_regulation_of_lipoprotein_lipase_activity,GO:0055088:lipid_homeostasis,GO:0060228:phosphatidylcholine-sterol_O-acyltransferase_activator_activity,GO:0065005:protein-lipid_complex_assembly
DHA%	1	rs138326449	11	116701354	A	G	1.926e-15	116692293	116701354	9062	2	No	No	APOC3	ENSG00000110245	splice_donor_variant	HIGH	Transcript	ENST00000227667.3	protein_coding	-	-	-	-	-	-	-	0	0.001	0.003	0	33	-	GO:0001523:retinoid_metabolic_process,GO:0005543:phospholipid_binding,GO:0005576:extracellular_region,GO:0005615:extracellular_space,GO:0005769:early_endosome,GO:0006641:triglyceride_metabolic_process,GO:0006642:triglyceride_mobilization,GO:0006869:lipid_transport,GO:0006954:inflammatory_response,GO:0007186:G-protein_coupled_receptor_signaling_pathway,GO:0007584:response_to_nutrient,GO:0007603:phototransduction_-_visible_light,GO:0008203:cholesterol_metabolic_process,GO:0008289:lipid_binding,GO:0010897:negative_regulation_of_triglyceride_catabolic_process,GO:0010903:negative_regulation_of_very-low-density_lipoprotein_particle_remodeling,GO:0010916:negative_regulation_of_very-low-density_lipoprotein_particle_clearance,GO:0010987:negative_regulation_of_high-density_lipoprotein_particle_clearance,GO:0010989:negative_regulation_of_low-density_lipoprotein_particle_clearance,GO:0015485:cholesterol_binding,GO:0019433:triglyceride_catabolic_process,GO:0030234:enzyme_regulator_activity,GO:0032489:regulation_of_Cdc42_protein_signal_transduction,GO:0033344:cholesterol_efflux,GO:0033700:phospholipid_efflux,GO:0034361:very-low-density_lipoprotein_particle,GO:0034363:intermediate-density_lipoprotein_particle,GO:0034366:spherical_high-density_lipoprotein_particle,GO:0034375:high-density_lipoprotein_particle_remodeling,GO:0034379:very-low-density_lipoprotein_particle_assembly,GO:0034382:chylomicron_remnant_clearance,GO:0042157:lipoprotein_metabolic_process,GO:0042493:response_to_drug,GO:0042627:chylomicron,GO:0042632:cholesterol_homeostasis,GO:0042953:lipoprotein_transport,GO:0043434:response_to_peptide_hormone_stimulus,GO:0043434:response_to_peptide_hormone,GO:0043691:reverse_cholesterol_transport,GO:0044281:small_molecule_metabolic_process,GO:0045717:negative_regulation_of_fatty_acid_biosynthetic_process,GO:0045833:negative_regulation_of_lipid_metabolic_process,GO:0048261:negative_regulation_of_receptor-mediated_endocytosis,GO:0050995:negative_regulation_of_lipid_catabolic_process,GO:0051005:negative_regulation_of_lipoprotein_lipase_activity,GO:0055102:lipase_inhibitor_activity,GO:0060621:negative_regulation_of_cholesterol_import,GO:0070328:triglyceride_homeostasis,GO:0070653:high-density_lipoprotein_particle_receptor_binding,GO:0071333:cellular_response_to_glucose_stimulus
DHA%	1	rs645901	11	116702362	T	C	8.729e-18	116686288	116735788	49501	18	No	No	APOC3	ENSG00000110245	intron_variant	MODIFIER	Transcript	ENST00000227667.3	protein_coding	-	-	-	-	-	-	-	-	-	-	-	-	-	GO:0001523:retinoid_metabolic_process,GO:0005543:phospholipid_binding,GO:0005576:extracellular_region,GO:0005615:extracellular_space,GO:0005769:early_endosome,GO:0006641:triglyceride_metabolic_process,GO:0006642:triglyceride_mobilization,GO:0006869:lipid_transport,GO:0006954:inflammatory_response,GO:0007186:G-protein_coupled_receptor_signaling_pathway,GO:0007584:response_to_nutrient,GO:0007603:phototransduction_-_visible_light,GO:0008203:cholesterol_metabolic_process,GO:0008289:lipid_binding,GO:0010897:negative_regulation_of_triglyceride_catabolic_process,GO:0010903:negative_regulation_of_very-low-density_lipoprotein_particle_remodeling,GO:0010916:negative_regulation_of_very-low-density_lipoprotein_particle_clearance,GO:0010987:negative_regulation_of_high-density_lipoprotein_particle_clearance,GO:0010989:negative_regulation_of_low-density_lipoprotein_particle_clearance,GO:0015485:cholesterol_binding,GO:0019433:triglyceride_catabolic_process,GO:0030234:enzyme_regulator_activity,GO:0032489:regulation_of_Cdc42_protein_signal_transduction,GO:0033344:cholesterol_efflux,GO:0033700:phospholipid_efflux,GO:0034361:very-low-density_lipoprotein_particle,GO:0034363:intermediate-density_lipoprotein_particle,GO:0034366:spherical_high-density_lipoprotein_particle,GO:0034375:high-density_lipoprotein_particle_remodeling,GO:0034379:very-low-density_lipoprotein_particle_assembly,GO:0034382:chylomicron_remnant_clearance,GO:0042157:lipoprotein_metabolic_process,GO:0042493:response_to_drug,GO:0042627:chylomicron,GO:0042632:cholesterol_homeostasis,GO:0042953:lipoprotein_transport,GO:0043434:response_to_peptide_hormone_stimulus,GO:0043434:response_to_peptide_hormone,GO:0043691:reverse_cholesterol_transport,GO:0044281:small_molecule_metabolic_process,GO:0045717:negative_regulation_of_fatty_acid_biosynthetic_process,GO:0045833:negative_regulation_of_lipid_metabolic_process,GO:0048261:negative_regulation_of_receptor-mediated_endocytosis,GO:0050995:negative_regulation_of_lipid_catabolic_process,GO:0051005:negative_regulation_of_lipoprotein_lipase_activity,GO:0055102:lipase_inhibitor_activity,GO:0060621:negative_regulation_of_cholesterol_import,GO:0070328:triglyceride_homeostasis,GO:0070653:high-density_lipoprotein_particle_receptor_binding,GO:0071333:cellular_response_to_glucose_stimulus
DHA%	1	rs144018203	11	116916060	C	G	3.769e-13	116916060	116946861	30802	2	No	No	SIK3	ENSG00000160584	intron_variant	MODIFIER	Transcript	ENST00000292055.4	protein_coding	-	-	-	-	-	-	-	0	0	0.0109	0.001	14.58	SPONDYLOEPIMETAPHYSEAL_DYSPLASIA__KRAKOW_TYPE+MIM_morbid+ENSG00000160584	GO:0000287:magnesium_ion_binding,GO:0001958:endochondral_ossification,GO:0004672:protein_kinase_activity,GO:0004674:protein_serine/threonine_kinase_activity,GO:0004713:protein_tyrosine_kinase_activity,GO:0005515:protein_binding,GO:0005524:ATP_binding,GO:0005737:cytoplasm,GO:0006468:protein_phosphorylation,GO:0016772:transferase_activity_-_transferring_phosphorus-containing_groups,GO:0032880:regulation_of_protein_localization,GO:0035108:limb_morphogenesis,GO:0035264:multicellular_organism_growth,GO:0048705:skeletal_system_morphogenesis,GO:0060351:cartilage_development_involved_in_endochondral_bone_morphogenesis
DHA%	1	rs185672288	11	116988389	A	G	3.251e-09	116988389	116988389	1	1	No	No	AP000936.5	ENSG00000225236	downstream_gene_variant	MODIFIER	Transcript	ENST00000447151.1	processed_pseudogene	-	-	-	-	-	-	-	0	0	0.004	0.0031	0.205	SPONDYLOEPIMETAPHYSEAL_DYSPLASIA__KRAKOW_TYPE+MIM_morbid+ENSG00000160584	-
DHA%	1	rs111905938	11	116990760	G	GAAAC	1.153e-21	116745484	117091609	346126	81	No	No	AP000936.5	ENSG00000225236	upstream_gene_variant	MODIFIER	Transcript	ENST00000447151.1	processed_pseudogene	-	-	-	-	-	-	-	-	-	-	-	-	SPONDYLOEPIMETAPHYSEAL_DYSPLASIA__KRAKOW_TYPE+MIM_morbid+ENSG00000160584	-
DHA%	1	rs555766713	11	117079547	T	C	3.469e-09	117079547	117177383	97837	2	No	No	PCSK7	ENSG00000160613	intron_variant	MODIFIER	Transcript	ENST00000320934.3	protein_coding	-	-	-	-	-	-	-	0	0	0.005	0.001	2.491	SPONDYLOEPIMETAPHYSEAL_DYSPLASIA__KRAKOW_TYPE+MIM_morbid+ENSG00000160584	GO:0004252:serine-type_endopeptidase_activity,GO:0006508:proteolysis,GO:0016486:peptide_hormone_processing,GO:0030173:integral_component_of_Golgi_membrane
DHA%	1	rs116987336	11	117175658	A	G	1.968e-09	117175658	117186506	10849	2	No	No	BACE1	ENSG00000186318	intron_variant	MODIFIER	Transcript	ENST00000313005.6	protein_coding	-	-	-	-	-	-	-	0.0008	0	0.0278	0.0143	3.044	-	GO:0004175:endopeptidase_activity,GO:0004190:aspartic-type_endopeptidase_activity,GO:0005768:endosome,GO:0005783:endoplasmic_reticulum,GO:0005794:Golgi_apparatus,GO:0005802:trans-Golgi_network,GO:0005887:integral_component_of_plasma_membrane,GO:0006508:proteolysis,GO:0006509:membrane_protein_ectodomain_proteolysis,GO:0008233:peptidase_activity,GO:0008798:beta-aspartyl-peptidase_activity,GO:0009986:cell_surface,GO:0016020:membrane,GO:0016021:integral_component_of_membrane,GO:0019899:enzyme_binding,GO:0030424:axon,GO:0030659:cytoplasmic_vesicle_membrane,GO:0031410:cytoplasmic_vesicle,GO:0050435:beta-amyloid_metabolic_process
DHA%	1	rs7103461	11	126239285	G	C	1.577e-09	126232337	126253877	21541	25	No	Yes	ST3GAL4	ENSG00000110080	intron_variant	MODIFIER	Transcript	ENST00000444328.2	protein_coding	-	-	-	-	-	-	-	0.2428	0.3393	0.1342	0.1401	0.681	-	GO:0000139:Golgi_membrane,GO:0003836:beta-galactoside_(CMP)_alpha-2-3-sialyltransferase_activity,GO:0005576:extracellular_region,GO:0005794:Golgi_apparatus,GO:0005975:carbohydrate_metabolic_process,GO:0006486:protein_glycosylation,GO:0008373:sialyltransferase_activity,GO:0016021:integral_component_of_membrane,GO:0016266:O-glycan_processing,GO:0018146:keratan_sulfate_biosynthetic_process,GO:0018279:protein_N-linked_glycosylation_via_asparagine,GO:0030173:integral_component_of_Golgi_membrane,GO:0030203:glycosaminoglycan_metabolic_process,GO:0032580:Golgi_cisterna_membrane,GO:0042339:keratan_sulfate_metabolic_process,GO:0043687:post-translational_protein_modification,GO:0044267:cellular_protein_metabolic_process,GO:0044281:small_molecule_metabolic_process,GO:0047288:monosialoganglioside_sialyltransferase_activity
DHA%	1	rs1925062	13	55608936	A	G	7.449e-16	55603957	55858865	254909	236	No	No	-	-	intergenic_variant	MODIFIER	-	-	-	-	-	-	-	-	-	-	0.8275	0.5516	0.3887	0.5133	0.794	-	-
DHA%	1	rs3013318	13	56009364	C	G	5.256e-15	55860118	56254569	394452	701	No	No	-	-	intergenic_variant	MODIFIER	-	-	-	-	-	-	-	-	-	-	-	-	-	-	-	-	-
DHA%	1	rs7338142	13	56264562	G	C	1.02e-10	56260582	56303709	43128	24	No	No	-	-	intergenic_variant	MODIFIER	-	-	-	-	-	-	-	-	-	-	-	-	-	-	-	-	-
DHA%	1	rs1183668	13	112191837	G	C	4.017e-08	112191837	112191837	1	1	Yes	Yes	-	-	intergenic_variant	MODIFIER	-	-	-	-	-	-	-	-	-	-	0.174	0.1845	0.3767	0.4918	1.583	-	-
DHA%	1	rs938509	15	58582294	T	C	1.255e-09	58582294	58582294	1	1	No	No	-	-	regulatory_region_variant	MODIFIER	RegulatoryFeature	ENSR00001089890	enhancer	-	-	-	-	-	-	-	0.4607	0.5258	0.2813	0.3579	0.741	-	-
DHA%	1	rs752859067	15	58582479	C	CTT	8.889e-18	58545064	58668342	123279	64	No	No	-	-	regulatory_region_variant	MODIFIER	RegulatoryFeature	ENSR00001089890	enhancer	-	-	-	-	-	-	-	0.0613	0.0952	0.1471	0.0971	1.161	-	-
DHA%	1	rs16940126	15	58651632	T	C	6.342e-11	58635273	58660961	25689	9	No	No	-	-	regulatory_region_variant	MODIFIER	RegulatoryFeature	ENSR00001089913	enhancer	-	-	-	-	-	-	-	0.0129	0.2371	0.0994	0.0634	2.826	ALZHEIMER_DISEASE_18+MIM_morbid+ENSG00000137845,Reticulate_acropigmentation_of_Kitamura+MIM_morbid+ENSG00000137845,Reticulate_acropigmentation_of_Kitamura+Orphanet+ENSG00000137845	-
DHA%	1	rs261290	15	58678720	T	C	3.765e-100	58670135	58716615	46481	116	No	No	-	-	intergenic_variant	MODIFIER	-	-	-	-	-	-	-	-	-	-	-	-	-	-	-	ALZHEIMER_DISEASE_18+MIM_morbid+ENSG00000137845,Reticulate_acropigmentation_of_Kitamura+MIM_morbid+ENSG00000137845,Reticulate_acropigmentation_of_Kitamura+Orphanet+ENSG00000137845	-
DHA%	1	rs8042174	15	58685970	C	T	1.097e-11	58685970	58711654	25685	12	No	No	-	-	regulatory_region_variant	MODIFIER	RegulatoryFeature	ENSR00001089925	enhancer	-	-	-	-	-	-	-	0.121	0.3363	0.1014	0.1769	3.626	ALZHEIMER_DISEASE_18+MIM_morbid+ENSG00000137845,Reticulate_acropigmentation_of_Kitamura+MIM_morbid+ENSG00000137845,Reticulate_acropigmentation_of_Kitamura+Orphanet+ENSG00000137845	-
DHA%	1	rs78893833	15	58688159	G	A	2.675e-11	58688159	58688159	1	1	No	No	-	-	regulatory_region_variant	MODIFIER	RegulatoryFeature	ENSR00001871383	enhancer	-	-	-	-	-	-	-	0.0008	0	0.0139	0.0143	11.1	ALZHEIMER_DISEASE_18+MIM_morbid+ENSG00000137845,Reticulate_acropigmentation_of_Kitamura+MIM_morbid+ENSG00000137845,Reticulate_acropigmentation_of_Kitamura+Orphanet+ENSG00000137845	-
DHA%	1	rs62000866	15	58701049	A	T	1.093e-08	58701049	58701049	1	1	No	No	LIPC	ENSG00000166035	upstream_gene_variant	MODIFIER	Transcript	ENST00000356113.6	protein_coding	-	-	-	-	-	-	-	0.0136	0	0.0497	0.0102	0.244	ALZHEIMER_DISEASE_18+MIM_morbid+ENSG00000137845,Reticulate_acropigmentation_of_Kitamura+MIM_morbid+ENSG00000137845,Reticulate_acropigmentation_of_Kitamura+Orphanet+ENSG00000137845	GO:0004620:phospholipase_activity,GO:0004806:triglyceride_lipase_activity,GO:0005515:protein_binding,GO:0005615:extracellular_space,GO:0006633:fatty_acid_biosynthetic_process,GO:0008201:heparin_binding,GO:0008203:cholesterol_metabolic_process,GO:0016298:lipase_activity,GO:0019433:triglyceride_catabolic_process,GO:0030169:low-density_lipoprotein_particle_binding,GO:0030301:cholesterol_transport,GO:0034185:apolipoprotein_binding,GO:0034364:high-density_lipoprotein_particle,GO:0034372:very-low-density_lipoprotein_particle_remodeling,GO:0034373:intermediate-density_lipoprotein_particle_remodeling,GO:0034374:low-density_lipoprotein_particle_remodeling,GO:0034375:high-density_lipoprotein_particle_remodeling,GO:0034382:chylomicron_remnant_clearance,GO:0034638:phosphatidylcholine_catabolic_process,GO:0042632:cholesterol_homeostasis,GO:0043691:reverse_cholesterol_transport,GO:0070328:triglyceride_homeostasis
DHA%	1	rs77703135	15	58709725	G	T	1.14e-16	58542377	58710653	168277	62	No	No	LIPC	ENSG00000166035	intron_variant	MODIFIER	Transcript	ENST00000356113.6	protein_coding	-	-	-	-	-	-	-	0.0008	0.001	0.0547	0.0297	5.627	ALZHEIMER_DISEASE_18+MIM_morbid+ENSG00000137845,Reticulate_acropigmentation_of_Kitamura+MIM_morbid+ENSG00000137845,Reticulate_acropigmentation_of_Kitamura+Orphanet+ENSG00000137845	GO:0004620:phospholipase_activity,GO:0004806:triglyceride_lipase_activity,GO:0005515:protein_binding,GO:0005615:extracellular_space,GO:0006633:fatty_acid_biosynthetic_process,GO:0008201:heparin_binding,GO:0008203:cholesterol_metabolic_process,GO:0016298:lipase_activity,GO:0019433:triglyceride_catabolic_process,GO:0030169:low-density_lipoprotein_particle_binding,GO:0030301:cholesterol_transport,GO:0034185:apolipoprotein_binding,GO:0034364:high-density_lipoprotein_particle,GO:0034372:very-low-density_lipoprotein_particle_remodeling,GO:0034373:intermediate-density_lipoprotein_particle_remodeling,GO:0034374:low-density_lipoprotein_particle_remodeling,GO:0034375:high-density_lipoprotein_particle_remodeling,GO:0034382:chylomicron_remnant_clearance,GO:0034638:phosphatidylcholine_catabolic_process,GO:0042632:cholesterol_homeostasis,GO:0043691:reverse_cholesterol_transport,GO:0070328:triglyceride_homeostasis
DHA%	1	rs1077835	15	58723426	G	A	4.878e-77	58718998	58743709	24712	39	No	No	LIPC	ENSG00000166035	intron_variant	MODIFIER	Transcript	ENST00000356113.6	protein_coding	-	-	-	-	-	-	-	0.5726	0.4187	0.2137	0.3139	2.226	ALZHEIMER_DISEASE_18+MIM_morbid+ENSG00000137845,Reticulate_acropigmentation_of_Kitamura+MIM_morbid+ENSG00000137845,Reticulate_acropigmentation_of_Kitamura+Orphanet+ENSG00000137845	GO:0004620:phospholipase_activity,GO:0004806:triglyceride_lipase_activity,GO:0005515:protein_binding,GO:0005615:extracellular_space,GO:0006633:fatty_acid_biosynthetic_process,GO:0008201:heparin_binding,GO:0008203:cholesterol_metabolic_process,GO:0016298:lipase_activity,GO:0019433:triglyceride_catabolic_process,GO:0030169:low-density_lipoprotein_particle_binding,GO:0030301:cholesterol_transport,GO:0034185:apolipoprotein_binding,GO:0034364:high-density_lipoprotein_particle,GO:0034372:very-low-density_lipoprotein_particle_remodeling,GO:0034373:intermediate-density_lipoprotein_particle_remodeling,GO:0034374:low-density_lipoprotein_particle_remodeling,GO:0034375:high-density_lipoprotein_particle_remodeling,GO:0034382:chylomicron_remnant_clearance,GO:0034638:phosphatidylcholine_catabolic_process,GO:0042632:cholesterol_homeostasis,GO:0043691:reverse_cholesterol_transport,GO:0070328:triglyceride_homeostasis
DHA%	1	rs35511894	15	58723709	T	C	1.113e-08	58723709	58723709	1	1	No	No	LIPC	ENSG00000166035	intron_variant	MODIFIER	Transcript	ENST00000356113.6	protein_coding	-	-	-	-	-	-	-	0	0	0.0119	0	2.995	ALZHEIMER_DISEASE_18+MIM_morbid+ENSG00000137845,Reticulate_acropigmentation_of_Kitamura+MIM_morbid+ENSG00000137845,Reticulate_acropigmentation_of_Kitamura+Orphanet+ENSG00000137845	GO:0004620:phospholipase_activity,GO:0004806:triglyceride_lipase_activity,GO:0005515:protein_binding,GO:0005615:extracellular_space,GO:0006633:fatty_acid_biosynthetic_process,GO:0008201:heparin_binding,GO:0008203:cholesterol_metabolic_process,GO:0016298:lipase_activity,GO:0019433:triglyceride_catabolic_process,GO:0030169:low-density_lipoprotein_particle_binding,GO:0030301:cholesterol_transport,GO:0034185:apolipoprotein_binding,GO:0034364:high-density_lipoprotein_particle,GO:0034372:very-low-density_lipoprotein_particle_remodeling,GO:0034373:intermediate-density_lipoprotein_particle_remodeling,GO:0034374:low-density_lipoprotein_particle_remodeling,GO:0034375:high-density_lipoprotein_particle_remodeling,GO:0034382:chylomicron_remnant_clearance,GO:0034638:phosphatidylcholine_catabolic_process,GO:0042632:cholesterol_homeostasis,GO:0043691:reverse_cholesterol_transport,GO:0070328:triglyceride_homeostasis
DHA%	1	rs17190510	15	58726463	C	G	6.578e-09	58724371	58730889	6519	4	No	No	LIPC	ENSG00000166035	intron_variant	MODIFIER	Transcript	ENST00000356113.6	protein_coding	-	-	-	-	-	-	-	0.0061	0.0565	0.174	0.1605	0.515	ALZHEIMER_DISEASE_18+MIM_morbid+ENSG00000137845,Reticulate_acropigmentation_of_Kitamura+MIM_morbid+ENSG00000137845,Reticulate_acropigmentation_of_Kitamura+Orphanet+ENSG00000137845	GO:0004620:phospholipase_activity,GO:0004806:triglyceride_lipase_activity,GO:0005515:protein_binding,GO:0005615:extracellular_space,GO:0006633:fatty_acid_biosynthetic_process,GO:0008201:heparin_binding,GO:0008203:cholesterol_metabolic_process,GO:0016298:lipase_activity,GO:0019433:triglyceride_catabolic_process,GO:0030169:low-density_lipoprotein_particle_binding,GO:0030301:cholesterol_transport,GO:0034185:apolipoprotein_binding,GO:0034364:high-density_lipoprotein_particle,GO:0034372:very-low-density_lipoprotein_particle_remodeling,GO:0034373:intermediate-density_lipoprotein_particle_remodeling,GO:0034374:low-density_lipoprotein_particle_remodeling,GO:0034375:high-density_lipoprotein_particle_remodeling,GO:0034382:chylomicron_remnant_clearance,GO:0034638:phosphatidylcholine_catabolic_process,GO:0042632:cholesterol_homeostasis,GO:0043691:reverse_cholesterol_transport,GO:0070328:triglyceride_homeostasis
DHA%	1	rs4775050	15	58749060	C	T	3.163e-09	58748517	58751877	3361	5	No	No	LIPC	ENSG00000166035	intron_variant	MODIFIER	Transcript	ENST00000356113.6	protein_coding	-	-	-	-	-	-	-	0.2912	0.1518	0.1183	0.0603	1.059	ALZHEIMER_DISEASE_18+MIM_morbid+ENSG00000137845,Reticulate_acropigmentation_of_Kitamura+MIM_morbid+ENSG00000137845,Reticulate_acropigmentation_of_Kitamura+Orphanet+ENSG00000137845	GO:0004620:phospholipase_activity,GO:0004806:triglyceride_lipase_activity,GO:0005515:protein_binding,GO:0005615:extracellular_space,GO:0006633:fatty_acid_biosynthetic_process,GO:0008201:heparin_binding,GO:0008203:cholesterol_metabolic_process,GO:0016298:lipase_activity,GO:0019433:triglyceride_catabolic_process,GO:0030169:low-density_lipoprotein_particle_binding,GO:0030301:cholesterol_transport,GO:0034185:apolipoprotein_binding,GO:0034364:high-density_lipoprotein_particle,GO:0034372:very-low-density_lipoprotein_particle_remodeling,GO:0034373:intermediate-density_lipoprotein_particle_remodeling,GO:0034374:low-density_lipoprotein_particle_remodeling,GO:0034375:high-density_lipoprotein_particle_remodeling,GO:0034382:chylomicron_remnant_clearance,GO:0034638:phosphatidylcholine_catabolic_process,GO:0042632:cholesterol_homeostasis,GO:0043691:reverse_cholesterol_transport,GO:0070328:triglyceride_homeostasis
DHA%	1	rs113298164	15	58855748	T	C	5.865e-09	58855748	58855748	1	1	No	No	LIPC	ENSG00000166035	missense_variant	MODERATE	Transcript	ENST00000356113.6	protein_coding	1829	1214	405	T/M	aCg/aTg	deleterious(0.02)	probably_damaging(0.996)	0	0	0.005	0	24.2	-	GO:0004620:phospholipase_activity,GO:0004806:triglyceride_lipase_activity,GO:0005515:protein_binding,GO:0005615:extracellular_space,GO:0006633:fatty_acid_biosynthetic_process,GO:0008201:heparin_binding,GO:0008203:cholesterol_metabolic_process,GO:0016298:lipase_activity,GO:0019433:triglyceride_catabolic_process,GO:0030169:low-density_lipoprotein_particle_binding,GO:0030301:cholesterol_transport,GO:0034185:apolipoprotein_binding,GO:0034364:high-density_lipoprotein_particle,GO:0034372:very-low-density_lipoprotein_particle_remodeling,GO:0034373:intermediate-density_lipoprotein_particle_remodeling,GO:0034374:low-density_lipoprotein_particle_remodeling,GO:0034375:high-density_lipoprotein_particle_remodeling,GO:0034382:chylomicron_remnant_clearance,GO:0034638:phosphatidylcholine_catabolic_process,GO:0042632:cholesterol_homeostasis,GO:0043691:reverse_cholesterol_transport,GO:0070328:triglyceride_homeostasis
DHA%	1	rs11635675	15	63793238	G	T	3.346e-08	63793238	63795628	2391	5	No	Yes	USP3	ENSG00000140455	upstream_gene_variant	MODIFIER	Transcript	ENST00000380324.3	protein_coding	-	-	-	-	-	-	-	0.0189	0.001	0.3917	0.2618	11.19	MACROCEPHALY__DYSMORPHIC_FACIES__AND_PSYCHOMOTOR_RETARDATION+G2P+ENSG00000103657,MACROCEPHALY__DYSMORPHIC_FACIES__AND_PSYCHOMOTOR_RETARDATION+MIM_morbid+ENSG00000103657,Megalencephaly-severe_kyphoscoliosis-overgrowth_syndrome+Orphanet+ENSG00000103657	GO:0000278:mitotic_cell_cycle,GO:0000790:nuclear_chromatin,GO:0004221:ubiquitin_thiolesterase_activity,GO:0004843:ubiquitin-specific_protease_activity,GO:0006281:DNA_repair,GO:0006511:ubiquitin-dependent_protein_catabolic_process,GO:0008270:zinc_ion_binding,GO:0016578:histone_deubiquitination,GO:0031647:regulation_of_protein_stability,GO:0042393:histone_binding
DHA%	1	rs72787604	16	14477409	T	C	1.416e-14	14475560	14511812	36253	24	No	No	-	-	intergenic_variant	MODIFIER	-	-	-	-	-	-	-	-	-	-	0.0083	0.001	0.1521	0.1125	2.139	DYSKERATOSIS_CONGENITA__AUTOSOMAL_RECESSIVE_6+G2P+ENSG00000140694,Dyskeratosis_congenita__autosomal_recessive+G2P+ENSG00000140694,DYSKERATOSIS_CONGENITA__AUTOSOMAL_RECESSIVE_6+MIM_morbid+ENSG00000140694,PULMONARY_FIBROSIS_AND/OR_BONE_MARROW_FAILURE_SYNDROME__TELOMERE-RELATED__4+MIM_morbid+ENSG00000140694,Dyskeratosis_congenita+Orphanet+ENSG00000140694,HOYERAAL-HREIDARSSON_SYNDROME+Orphanet+ENSG00000140694,Idiopathic_pulmonary_fibrosis+Orphanet+ENSG00000140694	-
DHA%	1	rs11642931	16	14504427	C	A	1.057e-09	14504427	14504427	1	1	No	No	RP11-65J21.4	ENSG00000263257	intron_variant,non_coding_transcript_variant	MODIFIER	Transcript	ENST00000572479.1	lincRNA	-	-	-	-	-	-	-	0.0053	0.002	0.1004	0.0225	1.893	DYSKERATOSIS_CONGENITA__AUTOSOMAL_RECESSIVE_6+G2P+ENSG00000140694,Dyskeratosis_congenita__autosomal_recessive+G2P+ENSG00000140694,DYSKERATOSIS_CONGENITA__AUTOSOMAL_RECESSIVE_6+MIM_morbid+ENSG00000140694,PULMONARY_FIBROSIS_AND/OR_BONE_MARROW_FAILURE_SYNDROME__TELOMERE-RELATED__4+MIM_morbid+ENSG00000140694,Dyskeratosis_congenita+Orphanet+ENSG00000140694,HOYERAAL-HREIDARSSON_SYNDROME+Orphanet+ENSG00000140694,Idiopathic_pulmonary_fibrosis+Orphanet+ENSG00000140694	-
DHA%	1	rs143365851	16	14637779	T	C	1.354e-08	14556167	14637779	81613	2	No	No	PARN	ENSG00000140694	intron_variant	MODIFIER	Transcript	ENST00000437198.2	protein_coding	-	-	-	-	-	-	-	0.0015	0	0.0338	0.0072	0.247	-	GO:0000166:nucleotide_binding,GO:0000184:nuclear-transcribed_mRNA_catabolic_process_-_nonsense-mediated_decay,GO:0000288:nuclear-transcribed_mRNA_catabolic_process_-_deadenylation-dependent_decay,GO:0000289:nuclear-transcribed_mRNA_poly(A)_tail_shortening,GO:0003676:nucleic_acid_binding,GO:0003723:RNA_binding,GO:0003730:mRNA_3'-UTR_binding,GO:0004518:nuclease_activity,GO:0004535:poly(A)-specific_ribonuclease_activity,GO:0005515:protein_binding,GO:0005634:nucleus,GO:0005730:nucleolus,GO:0005737:cytoplasm,GO:0005829:cytosol,GO:0006402:mRNA_catabolic_process,GO:0007292:female_gamete_generation,GO:0009451:RNA_modification,GO:0010467:gene_expression,GO:0016070:RNA_metabolic_process,GO:0016071:mRNA_metabolic_process,GO:0019901:protein_kinase_binding,GO:0046872:metal_ion_binding,GO:0090305:nucleic_acid_phosphodiester_bond_hydrolysis
DHA%	1	rs55994124	16	14687400	T	G	5.182e-11	14652220	14760527	108308	4	No	No	PARN	ENSG00000140694	intron_variant	MODIFIER	Transcript	ENST00000437198.2	protein_coding	-	-	-	-	-	-	-	0.0008	0.001	0.0169	0.001	0.455	-	GO:0000166:nucleotide_binding,GO:0000184:nuclear-transcribed_mRNA_catabolic_process_-_nonsense-mediated_decay,GO:0000288:nuclear-transcribed_mRNA_catabolic_process_-_deadenylation-dependent_decay,GO:0000289:nuclear-transcribed_mRNA_poly(A)_tail_shortening,GO:0003676:nucleic_acid_binding,GO:0003723:RNA_binding,GO:0003730:mRNA_3'-UTR_binding,GO:0004518:nuclease_activity,GO:0004535:poly(A)-specific_ribonuclease_activity,GO:0005515:protein_binding,GO:0005634:nucleus,GO:0005730:nucleolus,GO:0005737:cytoplasm,GO:0005829:cytosol,GO:0006402:mRNA_catabolic_process,GO:0007292:female_gamete_generation,GO:0009451:RNA_modification,GO:0010467:gene_expression,GO:0016070:RNA_metabolic_process,GO:0016071:mRNA_metabolic_process,GO:0019901:protein_kinase_binding,GO:0046872:metal_ion_binding,GO:0090305:nucleic_acid_phosphodiester_bond_hydrolysis
DHA%	1	rs4782157	16	14700023	A	G	7.776e-38	14475054	14753259	278206	127	No	No	PARN	ENSG00000140694	intron_variant	MODIFIER	Transcript	ENST00000437198.2	protein_coding	-	-	-	-	-	-	-	0.0961	0.1776	0.3897	0.4315	0.784	-	GO:0000166:nucleotide_binding,GO:0000184:nuclear-transcribed_mRNA_catabolic_process_-_nonsense-mediated_decay,GO:0000288:nuclear-transcribed_mRNA_catabolic_process_-_deadenylation-dependent_decay,GO:0000289:nuclear-transcribed_mRNA_poly(A)_tail_shortening,GO:0003676:nucleic_acid_binding,GO:0003723:RNA_binding,GO:0003730:mRNA_3'-UTR_binding,GO:0004518:nuclease_activity,GO:0004535:poly(A)-specific_ribonuclease_activity,GO:0005515:protein_binding,GO:0005634:nucleus,GO:0005730:nucleolus,GO:0005737:cytoplasm,GO:0005829:cytosol,GO:0006402:mRNA_catabolic_process,GO:0007292:female_gamete_generation,GO:0009451:RNA_modification,GO:0010467:gene_expression,GO:0016070:RNA_metabolic_process,GO:0016071:mRNA_metabolic_process,GO:0019901:protein_kinase_binding,GO:0046872:metal_ion_binding,GO:0090305:nucleic_acid_phosphodiester_bond_hydrolysis
DHA%	1	rs113720365	16	14733882	G	C	1.438e-08	14733882	14733882	1	1	No	No	BFAR	ENSG00000103429	intron_variant	MODIFIER	Transcript	ENST00000261658.2	protein_coding	-	-	-	-	-	-	-	0	0	0.0527	0.0685	0.719	-	GO:0005198:structural_molecule_activity,GO:0005515:protein_binding,GO:0005789:endoplasmic_reticulum_membrane,GO:0005887:integral_component_of_plasma_membrane,GO:0006915:apoptotic_process,GO:0008270:zinc_ion_binding,GO:0016020:membrane,GO:0043066:negative_regulation_of_apoptotic_process,GO:0046872:metal_ion_binding
DHA%	1	rs35611097	16	14750661	C	A	3.545e-12	14668155	14777006	108852	12	No	No	BFAR	ENSG00000103429	intron_variant	MODIFIER	Transcript	ENST00000261658.2	protein_coding	-	-	-	-	-	-	-	0.0567	0.1538	0.334	0.2495	1.964	-	GO:0005198:structural_molecule_activity,GO:0005515:protein_binding,GO:0005789:endoplasmic_reticulum_membrane,GO:0005887:integral_component_of_plasma_membrane,GO:0006915:apoptotic_process,GO:0008270:zinc_ion_binding,GO:0016020:membrane,GO:0043066:negative_regulation_of_apoptotic_process,GO:0046872:metal_ion_binding
DHA%	1	rs111618101	16	14760115	A	G	1.802e-16	14520518	14760115	239598	3	No	No	BFAR	ENSG00000103429	intron_variant	MODIFIER	Transcript	ENST00000261658.2	protein_coding	-	-	-	-	-	-	-	0.0061	0.001	0.0944	0.0235	3.898	-	GO:0005198:structural_molecule_activity,GO:0005515:protein_binding,GO:0005789:endoplasmic_reticulum_membrane,GO:0005887:integral_component_of_plasma_membrane,GO:0006915:apoptotic_process,GO:0008270:zinc_ion_binding,GO:0016020:membrane,GO:0043066:negative_regulation_of_apoptotic_process,GO:0046872:metal_ion_binding
DHA%	1	16:14821365_AT_A	16	14821365	A	AT	8.829e-19	14591093	14821365	230273	3	No	No	NPIPA3	ENSG00000224712	downstream_gene_variant	MODIFIER	Transcript	ENST00000552140.1	protein_coding	-	-	-	-	-	-	-	0.0053	0	0.0348	0.0102	1.877	-	-
DHA%	1	rs529793072	16	14958204	C	T	3.937e-09	14958204	14958204	1	1	No	No	NOMO1	ENSG00000103512	intron_variant	MODIFIER	Transcript	ENST00000287667.7	protein_coding	-	-	-	-	-	-	-	0.0015	0	0.0199	0.001	0.057	-	GO:0003674:molecular_function,GO:0005575:cellular_component,GO:0008150:biological_process,GO:0016021:integral_component_of_membrane,GO:0030246:carbohydrate_binding
DHA%	1	rs369278385	16	15118939	T	G	2.625e-08	15118939	15118939	1	1	No	No	PDXDC1	ENSG00000179889	intron_variant	MODIFIER	Transcript	ENST00000396410.4	protein_coding	-	-	-	-	-	-	-	0.0015	0	0.0169	0.0112	7.441	-	GO:0016831:carboxy-lyase_activity,GO:0019752:carboxylic_acid_metabolic_process,GO:0030170:pyridoxal_phosphate_binding
DHA%	1	rs4985152	16	15136619	A	T	7.524e-134	15124327	15325301	200975	66	No	No	NTAN1	ENSG00000157045	intron_variant	MODIFIER	Transcript	ENST00000287706.3	protein_coding	-	-	-	-	-	-	-	0.152	0.3502	0.3062	0.4376	3.188	-	GO:0005634:nucleus,GO:0005737:cytoplasm,GO:0007613:memory,GO:0008344:adult_locomotory_behavior,GO:0008418:protein-N-terminal_asparagine_amidohydrolase_activity
DHA%	1	rs72774841	16	15143185	T	C	2.785e-10	14909621	15143185	233565	2	No	No	NTAN1	ENSG00000157045	intron_variant	MODIFIER	Transcript	ENST00000287706.3	protein_coding	-	-	-	-	-	-	-	0.0008	0	0.0398	0.0092	5.324	-	GO:0005634:nucleus,GO:0005737:cytoplasm,GO:0007613:memory,GO:0008344:adult_locomotory_behavior,GO:0008418:protein-N-terminal_asparagine_amidohydrolase_activity
DHA%	1	rs144144043	16	15158089	C	T	1.198e-16	15158089	15158089	1	1	No	No	RRN3	ENSG00000085721	intron_variant	MODIFIER	Transcript	ENST00000198767.6	protein_coding	-	-	-	-	-	-	-	0.0015	0.003	0.0288	0.0082	0.076	-	GO:0001701:in_utero_embryonic_development,GO:0003743:translation_initiation_factor_activity,GO:0005488:binding,GO:0005654:nucleoplasm,GO:0005730:nucleolus,GO:0006352:DNA-dependent_transcription_-_initiation,GO:0006360:transcription_from_RNA_polymerase_I_promoter,GO:0006361:transcription_initiation_from_RNA_polymerase_I_promoter,GO:0007000:nucleolus_organization,GO:0007028:cytoplasm_organization,GO:0008283:cell_proliferation,GO:0010467:gene_expression,GO:0042254:ribosome_biogenesis,GO:0043066:negative_regulation_of_apoptotic_process,GO:0045893:positive_regulation_of_transcription_-_DNA-dependent,GO:0045893:positive_regulation_of_transcription_-_DNA-templated,GO:0048872:homeostasis_of_number_of_cells,GO:0070063:RNA_polymerase_binding,GO:1902254:negative_regulation_of_intrinsic_apoptotic_signaling_pathway_by_p53_class_mediator,GO:2000142:regulation_of_DNA-dependent_transcription_-_initiation,GO:2000142:regulation_of_DNA-templated_transcription_-_initiation
DHA%	1	rs2966178	16	15181703	A	G	1.251e-11	15181527	15181703	177	2	No	No	RRN3	ENSG00000085721	intron_variant	MODIFIER	Transcript	ENST00000198767.6	protein_coding	-	-	-	-	-	-	-	-	-	-	-	-	-	GO:0001701:in_utero_embryonic_development,GO:0003743:translation_initiation_factor_activity,GO:0005488:binding,GO:0005654:nucleoplasm,GO:0005730:nucleolus,GO:0006352:DNA-dependent_transcription_-_initiation,GO:0006360:transcription_from_RNA_polymerase_I_promoter,GO:0006361:transcription_initiation_from_RNA_polymerase_I_promoter,GO:0007000:nucleolus_organization,GO:0007028:cytoplasm_organization,GO:0008283:cell_proliferation,GO:0010467:gene_expression,GO:0042254:ribosome_biogenesis,GO:0043066:negative_regulation_of_apoptotic_process,GO:0045893:positive_regulation_of_transcription_-_DNA-dependent,GO:0045893:positive_regulation_of_transcription_-_DNA-templated,GO:0048872:homeostasis_of_number_of_cells,GO:0070063:RNA_polymerase_binding,GO:1902254:negative_regulation_of_intrinsic_apoptotic_signaling_pathway_by_p53_class_mediator,GO:2000142:regulation_of_DNA-dependent_transcription_-_initiation,GO:2000142:regulation_of_DNA-templated_transcription_-_initiation
DHA%	1	rs151006368	16	15185186	T	C	5.281e-13	15130510	15185186	54677	5	No	No	RRN3	ENSG00000085721	missense_variant	MODERATE	Transcript	ENST00000198767.6	protein_coding	322	238	80	D/N	Gat/Aat	tolerated(0.06)	probably_damaging(0.953)	0.0008	0	0.0249	0.0102	24.3	-	GO:0001701:in_utero_embryonic_development,GO:0003743:translation_initiation_factor_activity,GO:0005488:binding,GO:0005654:nucleoplasm,GO:0005730:nucleolus,GO:0006352:DNA-dependent_transcription_-_initiation,GO:0006360:transcription_from_RNA_polymerase_I_promoter,GO:0006361:transcription_initiation_from_RNA_polymerase_I_promoter,GO:0007000:nucleolus_organization,GO:0007028:cytoplasm_organization,GO:0008283:cell_proliferation,GO:0010467:gene_expression,GO:0042254:ribosome_biogenesis,GO:0043066:negative_regulation_of_apoptotic_process,GO:0045893:positive_regulation_of_transcription_-_DNA-dependent,GO:0045893:positive_regulation_of_transcription_-_DNA-templated,GO:0048872:homeostasis_of_number_of_cells,GO:0070063:RNA_polymerase_binding,GO:1902254:negative_regulation_of_intrinsic_apoptotic_signaling_pathway_by_p53_class_mediator,GO:2000142:regulation_of_DNA-dependent_transcription_-_initiation,GO:2000142:regulation_of_DNA-templated_transcription_-_initiation
DHA%	1	rs374889059	16	15219331	G	C	1.083e-15	14983168	15265447	282280	8	No	No	PDXDC1	ENSG00000179889	intron_variant	MODIFIER	Transcript	ENST00000535621.2	protein_coding	-	-	-	-	-	-	-	0.0045	0.3135	0.0497	0.2669	0.823	-	GO:0016831:carboxy-lyase_activity,GO:0019752:carboxylic_acid_metabolic_process,GO:0030170:pyridoxal_phosphate_binding
DHA%	1	rs146651998	16	15378789	T	C	1.496e-16	15244194	15490473	246280	7	No	No	-	-	intergenic_variant	MODIFIER	-	-	-	-	-	-	-	-	-	-	0.0053	0.1181	0.0676	0.1207	0.074	-	-
DHA%	1	rs2519381	16	15383862	C	G	2.257e-32	15379016	15413210	34195	10	No	No	-	-	intergenic_variant	MODIFIER	-	-	-	-	-	-	-	-	-	-	0.0643	0.122	0.4016	0.2996	1.189	-	-
DHA%	1	rs75512281	16	15473683	A	T	2.207e-22	15473683	15546139	72457	3	No	No	NPIPA5	ENSG00000183793	upstream_gene_variant	MODIFIER	Transcript	ENST00000360151.4	protein_coding	-	-	-	-	-	-	-	0.0045	0	0.0547	0.002	2.54	-	-
DHA%	1	rs140014347	16	15474924	A	G	4.207e-20	15403600	15721738	318139	22	No	No	NPIPA5	ENSG00000183793	upstream_gene_variant	MODIFIER	Transcript	ENST00000360151.4	protein_coding	-	-	-	-	-	-	-	0.0008	0	0.0706	0.0133	0.275	-	-
DHA%	1	16:15477860_AG_A	16	15477860	A	AG	2.318e-12	15477860	15477860	1	1	No	No	NPIPA5	ENSG00000183793	upstream_gene_variant	MODIFIER	Transcript	ENST00000534094.1	protein_coding	-	-	-	-	-	-	-	0	0.001	0.0318	0.0041	0.412	-	-
DHA%	1	rs141389344	16	15479507	T	C	1.082e-12	15479507	15701372	221866	3	No	No	NPIPA5	ENSG00000183793	upstream_gene_variant	MODIFIER	Transcript	ENST00000534094.1	protein_coding	-	-	-	-	-	-	-	0.0023	0.001	0.0368	0.0409	0.874	-	-
DHA%	1	rs2450355	16	15508163	G	A	8.532e-14	15508163	15508163	1	1	No	No	MPV17L	ENSG00000156968	downstream_gene_variant	MODIFIER	Transcript	ENST00000287594.7	protein_coding	-	-	-	-	-	-	-	-	-	-	-	-	-	GO:0003674:molecular_function,GO:0005102:receptor_binding,GO:0005777:peroxisome,GO:0005778:peroxisomal_membrane,GO:0010730:negative_regulation_of_hydrogen_peroxide_biosynthetic_process,GO:0016021:integral_component_of_membrane,GO:0072593:reactive_oxygen_species_metabolic_process,GO:1901029:negative_regulation_of_mitochondrial_outer_membrane_permeabilization
DHA%	1	rs80256258	16	15545021	G	A	6.773e-17	15545021	15545021	1	1	No	No	C16orf45	ENSG00000166780	intron_variant	MODIFIER	Transcript	ENST00000300006.4	protein_coding	-	-	-	-	-	-	-	0.0008	0	0.0875	0.0593	2.13	-	GO:0005515:protein_binding
DHA%	1	rs4781668	16	15557623	G	A	6.687e-58	15493046	15796319	303274	149	No	No	C16orf45	ENSG00000166780	intron_variant	MODIFIER	Transcript	ENST00000300006.4	protein_coding	-	-	-	-	-	-	-	0.0303	0.5694	0.3539	0.4141	2.363	-	GO:0005515:protein_binding
DHA%	1	rs142477757	16	15632170	T	C	6.581e-09	15533024	15632170	99147	4	No	No	C16orf45	ENSG00000166780	intron_variant	MODIFIER	Transcript	ENST00000300006.4	protein_coding	-	-	-	-	-	-	-	0.0008	0	0.0388	0.002	2.702	-	GO:0005515:protein_binding
DHA%	1	rs9930462	16	15674428	A	G	2.545e-13	15550728	15696480	145753	3	No	No	C16orf45	ENSG00000166780	intron_variant	MODIFIER	Transcript	ENST00000300006.4	protein_coding	-	-	-	-	-	-	-	-	-	-	-	-	Lissencephaly_4+G2P+ENSG00000072864,Lissencephaly_4+MIM_morbid+ENSG00000072864,MICROHYDRANENCEPHALY+MIM_morbid+ENSG00000072864,Hydranencephaly+Orphanet+ENSG00000072864,Lissencephaly_syndrome__Norman-Roberts_type+Orphanet+ENSG00000072864,NDE1-related_microhydranencephaly+Orphanet+ENSG00000072864	GO:0005515:protein_binding
DHA%	1	rs2384934	16	15838940	G	C	3.37e-32	15624663	15883490	258828	65	No	No	MYH11	ENSG00000133392	intron_variant	MODIFIER	Transcript	ENST00000396324.3	protein_coding	-	-	-	-	-	-	-	-	-	-	-	-	Megacystis-microcolon-intestinal_hypoperistalsis_syndrome+G2P+ENSG00000133392,Aortic_aneurysm__familial_thoracic_4+MIM_morbid+ENSG00000133392,MEGACYSTIS-MICROCOLON-INTESTINAL_HYPOPERISTALSIS_SYNDROME_2+MIM_morbid+ENSG00000133392,VISCERAL_MYOPATHY_2+MIM_morbid+ENSG00000133392,Acute_myeloid_leukemia_with_abnormal_bone_marrow_eosinophils_inv16p13q22_or_t16+Orphanet+ENSG00000133392,Familial_aortic_dissection+Orphanet+ENSG00000133392,Familial_thoracic_aortic_aneurysm_and_aortic_dissection+Orphanet+ENSG00000133392,Megacystis-microcolon-intestinal_hypoperistalsis_syndrome+Orphanet+ENSG00000133392	GO:0001725:stress_fiber,GO:0003774:motor_activity,GO:0005515:protein_binding,GO:0005516:calmodulin_binding,GO:0005524:ATP_binding,GO:0005829:cytosol,GO:0005859:muscle_myosin_complex,GO:0006936:muscle_contraction,GO:0006939:smooth_muscle_contraction,GO:0007411:axon_guidance,GO:0008307:structural_constituent_of_muscle,GO:0016020:membrane,GO:0016192:vesicle-mediated_transport,GO:0016459:myosin_complex,GO:0030241:skeletal_muscle_myosin_thick_filament_assembly,GO:0030485:smooth_muscle_contractile_fiber,GO:0032982:myosin_filament,GO:0042470:melanosome,GO:0048251:elastic_fiber_assembly,GO:0048739:cardiac_muscle_fiber_development,GO:0051015:actin_filament_binding
DHA%	1	rs2293736	16	15841830	A	G	6.407e-17	15728418	15881894	153477	36	No	No	MYH11	ENSG00000133392	intron_variant	MODIFIER	Transcript	ENST00000396324.3	protein_coding	-	-	-	-	-	-	-	0.053	0.1925	0.0497	0.0685	4.644	Megacystis-microcolon-intestinal_hypoperistalsis_syndrome+G2P+ENSG00000133392,Aortic_aneurysm__familial_thoracic_4+MIM_morbid+ENSG00000133392,MEGACYSTIS-MICROCOLON-INTESTINAL_HYPOPERISTALSIS_SYNDROME_2+MIM_morbid+ENSG00000133392,VISCERAL_MYOPATHY_2+MIM_morbid+ENSG00000133392,Acute_myeloid_leukemia_with_abnormal_bone_marrow_eosinophils_inv16p13q22_or_t16+Orphanet+ENSG00000133392,Familial_aortic_dissection+Orphanet+ENSG00000133392,Familial_thoracic_aortic_aneurysm_and_aortic_dissection+Orphanet+ENSG00000133392,Megacystis-microcolon-intestinal_hypoperistalsis_syndrome+Orphanet+ENSG00000133392	GO:0001725:stress_fiber,GO:0003774:motor_activity,GO:0005515:protein_binding,GO:0005516:calmodulin_binding,GO:0005524:ATP_binding,GO:0005829:cytosol,GO:0005859:muscle_myosin_complex,GO:0006936:muscle_contraction,GO:0006939:smooth_muscle_contraction,GO:0007411:axon_guidance,GO:0008307:structural_constituent_of_muscle,GO:0016020:membrane,GO:0016192:vesicle-mediated_transport,GO:0016459:myosin_complex,GO:0030241:skeletal_muscle_myosin_thick_filament_assembly,GO:0030485:smooth_muscle_contractile_fiber,GO:0032982:myosin_filament,GO:0042470:melanosome,GO:0048251:elastic_fiber_assembly,GO:0048739:cardiac_muscle_fiber_development,GO:0051015:actin_filament_binding
DHA%	1	rs12922040	16	15869466	T	C	9.436e-10	15869306	15869525	220	4	No	No	MYH11	ENSG00000133392	intron_variant	MODIFIER	Transcript	ENST00000396324.3	protein_coding	-	-	-	-	-	-	-	0.4516	0.6022	0.3509	0.5102	2.442	-	GO:0001725:stress_fiber,GO:0003774:motor_activity,GO:0005515:protein_binding,GO:0005516:calmodulin_binding,GO:0005524:ATP_binding,GO:0005829:cytosol,GO:0005859:muscle_myosin_complex,GO:0006936:muscle_contraction,GO:0006939:smooth_muscle_contraction,GO:0007411:axon_guidance,GO:0008307:structural_constituent_of_muscle,GO:0016020:membrane,GO:0016192:vesicle-mediated_transport,GO:0016459:myosin_complex,GO:0030241:skeletal_muscle_myosin_thick_filament_assembly,GO:0030485:smooth_muscle_contractile_fiber,GO:0032982:myosin_filament,GO:0042470:melanosome,GO:0048251:elastic_fiber_assembly,GO:0048739:cardiac_muscle_fiber_development,GO:0051015:actin_filament_binding
DHA%	1	rs3898632	16	15883241	C	G	4.642e-12	15865189	15884653	19465	11	No	No	MYH11	ENSG00000133392	intron_variant	MODIFIER	Transcript	ENST00000396324.3	protein_coding	-	-	-	-	-	-	-	0.1498	0.0228	0.1461	0.091	0.014	-	GO:0001725:stress_fiber,GO:0003774:motor_activity,GO:0005515:protein_binding,GO:0005516:calmodulin_binding,GO:0005524:ATP_binding,GO:0005829:cytosol,GO:0005859:muscle_myosin_complex,GO:0006936:muscle_contraction,GO:0006939:smooth_muscle_contraction,GO:0007411:axon_guidance,GO:0008307:structural_constituent_of_muscle,GO:0016020:membrane,GO:0016192:vesicle-mediated_transport,GO:0016459:myosin_complex,GO:0030241:skeletal_muscle_myosin_thick_filament_assembly,GO:0030485:smooth_muscle_contractile_fiber,GO:0032982:myosin_filament,GO:0042470:melanosome,GO:0048251:elastic_fiber_assembly,GO:0048739:cardiac_muscle_fiber_development,GO:0051015:actin_filament_binding
DHA%	1	rs56156922	16	56987369	C	T	2.714e-09	56987015	56994528	7514	12	No	No	AC012181.1	ENSG00000263441	upstream_gene_variant	MODIFIER	Transcript	ENST00000585112.1	miRNA	-	-	-	-	-	-	-	0.1339	0.1825	0.2932	0.3241	3.361	-	-
DHA%	1	rs12933060	16	83683082	G	A	1.503e-08	83683082	83683082	1	1	Yes	Yes	CDH13	ENSG00000140945	intron_variant	MODIFIER	Transcript	ENST00000268613.10	protein_coding	-	-	-	-	-	-	-	-	-	-	-	-	-	GO:0000278:mitotic_cell_cycle,GO:0001558:regulation_of_cell_growth,GO:0001938:positive_regulation_of_endothelial_cell_proliferation,GO:0001954:positive_regulation_of_cell-matrix_adhesion,GO:0002040:sprouting_angiogenesis,GO:0005509:calcium_ion_binding,GO:0005515:protein_binding,GO:0005615:extracellular_space,GO:0005737:cytoplasm,GO:0005886:plasma_membrane,GO:0005901:caveola,GO:0007156:homophilic_cell_adhesion,GO:0007162:negative_regulation_of_cell_adhesion,GO:0007266:Rho_protein_signal_transduction,GO:0008285:negative_regulation_of_cell_proliferation,GO:0009897:external_side_of_plasma_membrane,GO:0010033:response_to_organic_substance,GO:0016020:membrane,GO:0016339:calcium-dependent_cell-cell_adhesion,GO:0016601:Rac_protein_signal_transduction,GO:0030032:lamellipodium_assembly,GO:0030100:regulation_of_endocytosis,GO:0030169:low-density_lipoprotein_particle_binding,GO:0030335:positive_regulation_of_cell_migration,GO:0031225:anchored_component_of_membrane,GO:0034329:cell_junction_assembly,GO:0034332:adherens_junction_organization,GO:0042058:regulation_of_epidermal_growth_factor_receptor_signaling_pathway,GO:0042803:protein_homodimerization_activity,GO:0043005:neuron_projection,GO:0043542:endothelial_cell_migration,GO:0043616:keratinocyte_proliferation,GO:0045216:cell-cell_junction_organization,GO:0045296:cadherin_binding,GO:0045944:positive_regulation_of_transcription_from_RNA_polymerase_II_promoter,GO:0048471:perinuclear_region_of_cytoplasm,GO:0048661:positive_regulation_of_smooth_muscle_cell_proliferation,GO:0050850:positive_regulation_of_calcium-mediated_signaling,GO:0050927:positive_regulation_of_positive_chemotaxis,GO:0051668:localization_within_membrane,GO:0055096:low-density_lipoprotein_particle_mediated_signaling,GO:0055100:adiponectin_binding,GO:0071813:lipoprotein_particle_binding
DHA%	1	rs77697917	17	41840849	T	C	2.172e-15	41776943	41926126	149184	5	No	No	SOST	ENSG00000167941	upstream_gene_variant	MODIFIER	Transcript	ENST00000301691.2	protein_coding	-	-	-	-	-	-	-	0.0023	0	0.0348	0.0082	1.865	SPERMATOGENIC_FAILURE_11+MIM_morbid+ENSG00000161594,Male_infertility_with_azoospermia_or_oligozoospermia_due_to_single_gene_mutation+Orphanet+ENSG00000161594	GO:0001503:ossification,GO:0005515:protein_binding,GO:0005578:proteinaceous_extracellular_matrix,GO:0005615:extracellular_space,GO:0005794:Golgi_apparatus,GO:0008134:transcription_factor_binding,GO:0008201:heparin_binding,GO:0009612:response_to_mechanical_stimulus,GO:0016055:Wnt_signaling_pathway,GO:0030178:negative_regulation_of_Wnt_receptor_signaling_pathway,GO:0030279:negative_regulation_of_ossification,GO:0030514:negative_regulation_of_BMP_signaling_pathway,GO:0031012:extracellular_matrix,GO:0031333:negative_regulation_of_protein_complex_assembly,GO:0045893:positive_regulation_of_transcription_-_DNA-templated,GO:0071374:cellular_response_to_parathyroid_hormone_stimulus,GO:0090090:negative_regulation_of_canonical_Wnt_receptor_signaling_pathway,GO:0090090:negative_regulation_of_canonical_Wnt_signaling_pathway,GO:2000054:negative_regulation_of_Wnt_signaling_pathway_involved_in_dorsal/ventral_axis_specification
DHA%	1	rs117642368	17	43399058	C	G	1.521e-08	43399058	43417273	18216	2	No	No	MAP3K14	ENSG00000006062	upstream_gene_variant	MODIFIER	Transcript	ENST00000344686.2	processed_transcript	-	-	-	-	-	-	-	0.0023	0	0.1014	0.0695	2.743	-	-
DHA%	1	17:43685291_CA_C	17	43685291	C	CA	1.151e-24	43460181	43859929	399749	1064	No	No	RPS26P8	ENSG00000204652	upstream_gene_variant	MODIFIER	Transcript	ENST00000536258.1	processed_pseudogene	-	-	-	-	-	-	-	0.0197	0.002	0.2485	0.0757	2.183	-	-
DHA%	1	rs4597358	17	44110670	G	C	6.417e-25	43861117	44360349	499233	2149	No	No	KANSL1	ENSG00000120071	intron_variant	MODIFIER	Transcript	ENST00000262419.6	protein_coding	-	-	-	-	-	-	-	0.3306	0.001	0.2465	0.0613	6.564	-	GO:0000123:histone_acetyltransferase_complex,GO:0005515:protein_binding,GO:0005634:nucleus,GO:0043981:histone_H4-K5_acetylation,GO:0043982:histone_H4-K8_acetylation,GO:0043984:histone_H4-K16_acetylation,GO:0043995:histone_acetyltransferase_activity_(H4-K5_specific),GO:0043996:histone_acetyltransferase_activity_(H4-K8_specific),GO:0046972:histone_acetyltransferase_activity_(H4-K16_specific),GO:0071339:MLL1_complex
DHA%	1	rs4280294	17	44487793	C	G	4.659e-22	44362355	44736722	374368	8	No	No	NSFP1	ENSG00000260075	intron_variant,non_coding_transcript_variant	MODIFIER	Transcript	ENST00000570034.1	unprocessed_pseudogene	-	-	-	-	-	-	-	0.0605	0.001	0.2416	0.0624	2.967	-	-
DHA%	1	rs7224296	17	44800046	G	A	5.437e-19	44753025	44863413	110389	80	No	No	NSF	ENSG00000073969	intron_variant	MODIFIER	Transcript	ENST00000398238.4	protein_coding	-	-	-	-	-	-	-	-	-	-	-	-	-	GO:0000166:nucleotide_binding,GO:0001921:positive_regulation_of_receptor_recycling,GO:0005515:protein_binding,GO:0005524:ATP_binding,GO:0005737:cytoplasm,GO:0005765:lysosomal_membrane,GO:0005829:cytosol,GO:0005886:plasma_membrane,GO:0006813:potassium_ion_transport,GO:0006887:exocytosis,GO:0007268:synaptic_transmission,GO:0015031:protein_transport,GO:0017111:nucleoside-triphosphatase_activity,GO:0019905:syntaxin_binding,GO:0030165:PDZ_domain_binding,GO:0032403:protein_complex_binding,GO:0042623:ATPase_activity_-_coupled,GO:0045026:plasma_membrane_fusion,GO:0046872:metal_ion_binding
DHA%	1	rs673375	17	47321419	G	C	1.281e-08	47320314	47450775	130462	18	Yes	Yes	RP1-62O9.3	ENSG00000177369	upstream_gene_variant	MODIFIER	Transcript	ENST00000322227.2	lincRNA	-	-	-	-	-	-	-	0.261	0.0794	0.2256	0.3497	1.006	-	-
DHA%	1	rs149394327	17	64228995	C	G	4.496e-10	64195431	64378442	183012	6	No	Yes	APOH	ENSG00000091583	upstream_gene_variant	MODIFIER	Transcript	ENST00000205948.6	protein_coding	-	-	-	-	-	-	-	0.0015	0.001	0.0408	0.0143	0.148	-	GO:0001937:negative_regulation_of_endothelial_cell_proliferation,GO:0001948:glycoprotein_binding,GO:0005515:protein_binding,GO:0005543:phospholipid_binding,GO:0005615:extracellular_space,GO:0006641:triglyceride_metabolic_process,GO:0007597:blood_coagulation_-_intrinsic_pathway,GO:0008201:heparin_binding,GO:0008289:lipid_binding,GO:0009986:cell_surface,GO:0010596:negative_regulation_of_endothelial_cell_migration,GO:0016525:negative_regulation_of_angiogenesis,GO:0030193:regulation_of_blood_coagulation,GO:0030194:positive_regulation_of_blood_coagulation,GO:0030195:negative_regulation_of_blood_coagulation,GO:0031012:extracellular_matrix,GO:0031639:plasminogen_activation,GO:0033033:negative_regulation_of_myeloid_cell_apoptotic_process,GO:0034197:triglyceride_transport,GO:0034361:very-low-density_lipoprotein_particle,GO:0034364:high-density_lipoprotein_particle,GO:0034392:negative_regulation_of_smooth_muscle_cell_apoptotic_process,GO:0042627:chylomicron,GO:0042802:identical_protein_binding,GO:0051006:positive_regulation_of_lipoprotein_lipase_activity,GO:0051917:regulation_of_fibrinolysis,GO:0051918:negative_regulation_of_fibrinolysis,GO:0060230:lipoprotein_lipase_activator_activity
DHA%	1	rs116843064	19	8429323	A	G	1.024e-13	8429323	8429323	1	1	No	No	ANGPTL4	ENSG00000167772	missense_variant	MODERATE	Transcript	ENST00000301455.2	protein_coding	289	118	40	E/K	Gag/Aag	deleterious(0.01)	probably_damaging(0.91)	0.003	0	0.0258	0	32	-	GO:0001525:angiogenesis,GO:0001666:response_to_hypoxia,GO:0004857:enzyme_inhibitor_activity,GO:0005515:protein_binding,GO:0005576:extracellular_region,GO:0005578:proteinaceous_extracellular_matrix,GO:0005615:extracellular_space,GO:0030154:cell_differentiation,GO:0043066:negative_regulation_of_apoptotic_process,GO:0044255:cellular_lipid_metabolic_process,GO:0044281:small_molecule_metabolic_process,GO:0045766:positive_regulation_of_angiogenesis,GO:0051005:negative_regulation_of_lipoprotein_lipase_activity,GO:0051260:protein_homooligomerization,GO:0070328:triglyceride_homeostasis,GO:2000352:negative_regulation_of_endothelial_cell_apoptotic_process
DHA%	1	rs58542926	19	19379549	T	C	6.494e-20	19260760	19628037	367278	130	No	No	TM6SF2	ENSG00000213996	missense_variant	MODERATE	Transcript	ENST00000389363.4	protein_coding	572	499	167	E/K	Gag/Aag	tolerated(0.16)	possibly_damaging(0.546)	0.0227	0.0863	0.0676	0.1074	23.9	-	GO:0003674:molecular_function,GO:0008150:biological_process,GO:0016020:membrane,GO:0016021:integral_component_of_membrane
DHA%	1	rs16996148	19	19658472	T	G	1.6e-12	19642795	19746151	103357	30	No	No	CILP2	ENSG00000160161	downstream_gene_variant	MODIFIER	Transcript	ENST00000291495.5	protein_coding	-	-	-	-	-	-	-	0.1626	0.1151	0.0746	0.1155	2.896	-	GO:0005515:protein_binding,GO:0005578:proteinaceous_extracellular_matrix,GO:0030246:carbohydrate_binding
DHA%	1	rs73038232	19	32987653	T	C	4.706e-08	32987653	32987653	1	1	Yes	Yes	AC005621.1	ENSG00000263780	downstream_gene_variant	MODIFIER	Transcript	ENST00000580268.1	miRNA	-	-	-	-	-	-	-	0.0386	0.1171	0.164	0.1708	0.343	-	-
DHA%	1	rs283808	19	45387034	C	A	1.236e-09	45387034	45426792	39759	8	No	No	PVRL2	ENSG00000130202	intron_variant	MODIFIER	Transcript	ENST00000252483.5	protein_coding	-	-	-	-	-	-	-	0.3797	0.1052	0.0378	0.089	4.998	PPP1R13L-related_dilated_cardiomyopathy+G2P+ENSG00000104881	GO:0001618:virus_receptor_activity,GO:0001675:acrosome_assembly,GO:0002860:positive_regulation_of_natural_killer_cell_mediated_cytotoxicity_directed_against_tumor_cell_target,GO:0002891:positive_regulation_of_immunoglobulin_mediated_immune_response,GO:0005515:protein_binding,GO:0005886:plasma_membrane,GO:0005911:cell-cell_junction,GO:0005915:zonula_adherens,GO:0007010:cytoskeleton_organization,GO:0007156:homophilic_cell_adhesion,GO:0007286:spermatid_development,GO:0007289:spermatid_nucleus_differentiation,GO:0009566:fertilization,GO:0009986:cell_surface,GO:0015026:coreceptor_activity,GO:0016021:integral_component_of_membrane,GO:0019048:modulation_by_virus_of_host_morphology_or_physiology,GO:0019064:fusion_of_virus_membrane_with_host_plasma_membrane,GO:0030382:sperm_mitochondrion_organization,GO:0032990:cell_part_morphogenesis,GO:0033005:positive_regulation_of_mast_cell_activation,GO:0034329:cell_junction_assembly,GO:0034332:adherens_junction_organization,GO:0042271:susceptibility_to_natural_killer_cell_mediated_cytotoxicity,GO:0042803:protein_homodimerization_activity,GO:0044782:cilium_organization,GO:0045216:cell-cell_junction_organization,GO:0045954:positive_regulation_of_natural_killer_cell_mediated_cytotoxicity,GO:0046814:coreceptor-mediated_virion_attachment_to_host_cell,GO:0050776:regulation_of_immune_response,GO:0050839:cell_adhesion_molecule_binding,GO:0051654:establishment_of_mitochondrion_localization,GO:0051856:adhesion_to_symbiont,GO:0060370:susceptibility_to_T_cell_mediated_cytotoxicity
DHA%	1	rs439401	19	45414451	T	C	7.994e-16	45409167	45421877	12711	10	No	No	APOC1	ENSG00000130208	upstream_gene_variant	MODIFIER	Transcript	ENST00000588750.1	protein_coding	-	-	-	-	-	-	-	-	-	-	-	-	CEREBROOCULOFACIOSKELETAL_SYNDROME_4+G2P+ENSG00000012061,CEREBROOCULOFACIOSKELETAL_SYNDROME_4+MIM_morbid+ENSG00000012061,Cockayne_syndrome_type_2+Orphanet+ENSG00000012061,COFS_syndrome+Orphanet+ENSG00000012061	GO:0004859:phospholipase_inhibitor_activity,GO:0005504:fatty_acid_binding,GO:0005576:extracellular_region,GO:0005783:endoplasmic_reticulum,GO:0006629:lipid_metabolic_process,GO:0006641:triglyceride_metabolic_process,GO:0008203:cholesterol_metabolic_process,GO:0010873:positive_regulation_of_cholesterol_esterification,GO:0010900:negative_regulation_of_phosphatidylcholine_catabolic_process,GO:0010916:negative_regulation_of_very-low-density_lipoprotein_particle_clearance,GO:0031210:phosphatidylcholine_binding,GO:0032374:regulation_of_cholesterol_transport,GO:0032375:negative_regulation_of_cholesterol_transport,GO:0033344:cholesterol_efflux,GO:0033700:phospholipid_efflux,GO:0034361:very-low-density_lipoprotein_particle,GO:0034364:high-density_lipoprotein_particle,GO:0034369:plasma_lipoprotein_particle_remodeling,GO:0034375:high-density_lipoprotein_particle_remodeling,GO:0034379:very-low-density_lipoprotein_particle_assembly,GO:0034382:chylomicron_remnant_clearance,GO:0034447:very-low-density_lipoprotein_particle_clearance,GO:0042157:lipoprotein_metabolic_process,GO:0042627:chylomicron,GO:0045717:negative_regulation_of_fatty_acid_biosynthetic_process,GO:0045833:negative_regulation_of_lipid_metabolic_process,GO:0048261:negative_regulation_of_receptor-mediated_endocytosis,GO:0050995:negative_regulation_of_lipid_catabolic_process,GO:0051005:negative_regulation_of_lipoprotein_lipase_activity,GO:0055102:lipase_inhibitor_activity,GO:0060228:phosphatidylcholine-sterol_O-acyltransferase_activator_activity
DHA%	1	rs28745910	19	49252574	T	TA	1.094e-12	49206108	49270738	64631	82	No	No	FUT1	ENSG00000174951	3_prime_UTR_variant	MODIFIER	Transcript	ENST00000310160.3	protein_coding	2939	-	-	-	-	-	-	0.6785	0.9921	0.5388	0.7689	0.541	-	GO:0005794:Golgi_apparatus,GO:0005887:integral_component_of_plasma_membrane,GO:0005975:carbohydrate_metabolic_process,GO:0006486:protein_glycosylation,GO:0008107:galactoside_2-alpha-L-fucosyltransferase_activity,GO:0008417:fucosyltransferase_activity,GO:0016020:membrane,GO:0032580:Golgi_cisterna_membrane,GO:0036065:fucosylation,GO:0042355:L-fucose_catabolic_process
DHA%	1	rs8736	19	54677189	T	C	2.497e-20	54640137	54677189	37053	24	No	No	MBOAT7	ENSG00000125505	3_prime_UTR_variant	MODIFIER	Transcript	ENST00000245615.1	protein_coding	2449	-	-	-	-	-	-	0.3132	0.2183	0.4384	0.5491	2.452	-	GO:0005515:protein_binding,GO:0005789:endoplasmic_reticulum_membrane,GO:0006644:phospholipid_metabolic_process,GO:0016021:integral_component_of_membrane,GO:0016747:transferase_activity_-_transferring_acyl_groups_other_than_amino-acyl_groups,GO:0021591:ventricular_system_development,GO:0036149:phosphatidylinositol_acyl-chain_remodeling,GO:0044281:small_molecule_metabolic_process,GO:0046474:glycerophospholipid_biosynthetic_process
DHA%	1	rs738409	22	44324727	G	C	3.452e-19	44324727	44394402	69676	86	No	No	PNPLA3	ENSG00000100344	missense_variant	MODERATE	Transcript	ENST00000216180.3	protein_coding	617	444	148	I/M	atC/atG	deleterious(0)	probably_damaging(0.944)	0.118	0.3502	0.2256	0.2464	15.73	-	GO:0004623:phospholipase_A2_activity,GO:0004806:triglyceride_lipase_activity,GO:0005789:endoplasmic_reticulum_membrane,GO:0006629:lipid_metabolic_process,GO:0006644:phospholipid_metabolic_process,GO:0008152:metabolic_process,GO:0016020:membrane,GO:0016021:integral_component_of_membrane,GO:0019432:triglyceride_biosynthetic_process,GO:0019433:triglyceride_catabolic_process,GO:0036155:acylglycerol_acyl-chain_remodeling,GO:0044281:small_molecule_metabolic_process,GO:0046474:glycerophospholipid_biosynthetic_process,GO:0051264:mono-olein_transacylation_activity,GO:0051265:diolein_transacylation_activity
DHA%	1	rs139052	22	44327012	C	A	2.371e-13	44327012	44390547	63536	29	No	No	PNPLA3	ENSG00000100344	intron_variant	MODIFIER	Transcript	ENST00000216180.3	protein_coding	-	-	-	-	-	-	-	-	-	-	-	-	-	GO:0004623:phospholipase_A2_activity,GO:0004806:triglyceride_lipase_activity,GO:0005789:endoplasmic_reticulum_membrane,GO:0006629:lipid_metabolic_process,GO:0006644:phospholipid_metabolic_process,GO:0008152:metabolic_process,GO:0016020:membrane,GO:0016021:integral_component_of_membrane,GO:0019432:triglyceride_biosynthetic_process,GO:0019433:triglyceride_catabolic_process,GO:0036155:acylglycerol_acyl-chain_remodeling,GO:0044281:small_molecule_metabolic_process,GO:0046474:glycerophospholipid_biosynthetic_process,GO:0051264:mono-olein_transacylation_activity,GO:0051265:diolein_transacylation_activity
DHA%	2	rs193084249	1	26987646	G	A	9.044e-11	26933591	27233212	299622	56	No	No	-	-	intergenic_variant	MODIFIER	-	-	-	-	-	-	-	-	-	-	0	0.001	0.0258	0.0082	2.136	-	-
DHA%	2	rs79598313	1	27284913	T	C	3.321e-10	27239920	27335529	95610	42	No	No	C1orf172	ENSG00000175707	intron_variant	MODIFIER	Transcript	ENST00000320567.5	protein_coding	-	-	-	-	-	-	-	0	0.001	0.0249	0.0072	0.384	-	-
DHA%	2	rs2281721	1	230297136	C	T	1.035e-23	230278291	230326412	48122	131	No	No	GALNT2	ENSG00000143641	intron_variant	MODIFIER	Transcript	ENST00000366672.4	protein_coding	-	-	-	-	-	-	-	-	-	-	-	-	-	GO:0000139:Golgi_membrane,GO:0002378:immunoglobulin_biosynthetic_process,GO:0004653:polypeptide_N-acetylgalactosaminyltransferase_activity,GO:0005576:extracellular_region,GO:0005794:Golgi_apparatus,GO:0005795:Golgi_stack,GO:0006493:protein_O-linked_glycosylation,GO:0016266:O-glycan_processing,GO:0018242:protein_O-linked_glycosylation_via_serine,GO:0018243:protein_O-linked_glycosylation_via_threonine,GO:0030145:manganese_ion_binding,GO:0030173:integral_component_of_Golgi_membrane,GO:0032580:Golgi_cisterna_membrane,GO:0043687:post-translational_protein_modification,GO:0044267:cellular_protein_metabolic_process,GO:0048471:perinuclear_region_of_cytoplasm
DHA%	2	rs1042034	2	21225281	C	T	1.28e-24	21121464	21434234	312771	39	No	No	APOB	ENSG00000084674	missense_variant	MODERATE	Transcript	ENST00000233242.1	protein_coding	13141	13013	4338	N/S	aAt/aGt	-	-	-	-	-	-	-	-	GO:0001523:retinoid_metabolic_process,GO:0001701:in_utero_embryonic_development,GO:0005319:lipid_transporter_activity,GO:0005488:binding,GO:0005515:protein_binding,GO:0005543:phospholipid_binding,GO:0005576:extracellular_region,GO:0005615:extracellular_space,GO:0005737:cytoplasm,GO:0005769:early_endosome,GO:0005783:endoplasmic_reticulum,GO:0005788:endoplasmic_reticulum_lumen,GO:0005789:endoplasmic_reticulum_membrane,GO:0005829:cytosol,GO:0005886:plasma_membrane,GO:0006629:lipid_metabolic_process,GO:0006642:triglyceride_mobilization,GO:0006869:lipid_transport,GO:0006898:receptor-mediated_endocytosis,GO:0007283:spermatogenesis,GO:0007399:nervous_system_development,GO:0007596:blood_coagulation,GO:0007603:phototransduction_-_visible_light,GO:0008201:heparin_binding,GO:0008203:cholesterol_metabolic_process,GO:0008289:lipid_binding,GO:0009566:fertilization,GO:0009615:response_to_virus,GO:0009743:response_to_carbohydrate_stimulus,GO:0009743:response_to_carbohydrate,GO:0009791:post-embryonic_development,GO:0010008:endosome_membrane,GO:0010033:response_to_organic_substance,GO:0010269:response_to_selenium_ion,GO:0010744:positive_regulation_of_macrophage_derived_foam_cell_differentiation,GO:0010884:positive_regulation_of_lipid_storage,GO:0010886:positive_regulation_of_cholesterol_storage,GO:0012506:vesicle_membrane,GO:0016042:lipid_catabolic_process,GO:0017127:cholesterol_transporter_activity,GO:0019433:triglyceride_catabolic_process,GO:0019899:enzyme_binding,GO:0030301:cholesterol_transport,GO:0030317:sperm_motility,GO:0030669:clathrin-coated_endocytic_vesicle_membrane,GO:0031904:endosome_lumen,GO:0031983:vesicle_lumen,GO:0032496:response_to_lipopolysaccharide,GO:0033344:cholesterol_efflux,GO:0034359:mature_chylomicron,GO:0034360:chylomicron_remnant,GO:0034361:very-low-density_lipoprotein_particle,GO:0034362:low-density_lipoprotein_particle,GO:0034363:intermediate-density_lipoprotein_particle,GO:0034374:low-density_lipoprotein_particle_remodeling,GO:0034379:very-low-density_lipoprotein_particle_assembly,GO:0034383:low-density_lipoprotein_particle_clearance,GO:0042157:lipoprotein_metabolic_process,GO:0042158:lipoprotein_biosynthetic_process,GO:0042159:lipoprotein_catabolic_process,GO:0042627:chylomicron,GO:0042632:cholesterol_homeostasis,GO:0042953:lipoprotein_transport,GO:0043231:intracellular_membrane-bounded_organelle,GO:0044281:small_molecule_metabolic_process,GO:0045540:regulation_of_cholesterol_biosynthetic_process,GO:0046982:protein_heterodimerization_activity,GO:0048844:artery_morphogenesis,GO:0050750:low-density_lipoprotein_particle_receptor_binding,GO:0050900:leukocyte_migration,GO:0071356:cellular_response_to_tumor_necrosis_factor,GO:0071379:cellular_response_to_prostaglandin_stimulus,GO:0071682:endocytic_vesicle_lumen
DHA%	2	rs12720838	2	21247211	T	C	3.3e-08	21247211	21247211	1	1	No	No	APOB	ENSG00000084674	intron_variant	MODIFIER	Transcript	ENST00000233242.1	protein_coding	-	-	-	-	-	-	-	0.0764	0.1746	0.1859	0.0726	0.794	-	GO:0001523:retinoid_metabolic_process,GO:0001701:in_utero_embryonic_development,GO:0005319:lipid_transporter_activity,GO:0005488:binding,GO:0005515:protein_binding,GO:0005543:phospholipid_binding,GO:0005576:extracellular_region,GO:0005615:extracellular_space,GO:0005737:cytoplasm,GO:0005769:early_endosome,GO:0005783:endoplasmic_reticulum,GO:0005788:endoplasmic_reticulum_lumen,GO:0005789:endoplasmic_reticulum_membrane,GO:0005829:cytosol,GO:0005886:plasma_membrane,GO:0006629:lipid_metabolic_process,GO:0006642:triglyceride_mobilization,GO:0006869:lipid_transport,GO:0006898:receptor-mediated_endocytosis,GO:0007283:spermatogenesis,GO:0007399:nervous_system_development,GO:0007596:blood_coagulation,GO:0007603:phototransduction_-_visible_light,GO:0008201:heparin_binding,GO:0008203:cholesterol_metabolic_process,GO:0008289:lipid_binding,GO:0009566:fertilization,GO:0009615:response_to_virus,GO:0009743:response_to_carbohydrate_stimulus,GO:0009743:response_to_carbohydrate,GO:0009791:post-embryonic_development,GO:0010008:endosome_membrane,GO:0010033:response_to_organic_substance,GO:0010269:response_to_selenium_ion,GO:0010744:positive_regulation_of_macrophage_derived_foam_cell_differentiation,GO:0010884:positive_regulation_of_lipid_storage,GO:0010886:positive_regulation_of_cholesterol_storage,GO:0012506:vesicle_membrane,GO:0016042:lipid_catabolic_process,GO:0017127:cholesterol_transporter_activity,GO:0019433:triglyceride_catabolic_process,GO:0019899:enzyme_binding,GO:0030301:cholesterol_transport,GO:0030317:sperm_motility,GO:0030669:clathrin-coated_endocytic_vesicle_membrane,GO:0031904:endosome_lumen,GO:0031983:vesicle_lumen,GO:0032496:response_to_lipopolysaccharide,GO:0033344:cholesterol_efflux,GO:0034359:mature_chylomicron,GO:0034360:chylomicron_remnant,GO:0034361:very-low-density_lipoprotein_particle,GO:0034362:low-density_lipoprotein_particle,GO:0034363:intermediate-density_lipoprotein_particle,GO:0034374:low-density_lipoprotein_particle_remodeling,GO:0034379:very-low-density_lipoprotein_particle_assembly,GO:0034383:low-density_lipoprotein_particle_clearance,GO:0042157:lipoprotein_metabolic_process,GO:0042158:lipoprotein_biosynthetic_process,GO:0042159:lipoprotein_catabolic_process,GO:0042627:chylomicron,GO:0042632:cholesterol_homeostasis,GO:0042953:lipoprotein_transport,GO:0043231:intracellular_membrane-bounded_organelle,GO:0044281:small_molecule_metabolic_process,GO:0045540:regulation_of_cholesterol_biosynthetic_process,GO:0046982:protein_heterodimerization_activity,GO:0048844:artery_morphogenesis,GO:0050750:low-density_lipoprotein_particle_receptor_binding,GO:0050900:leukocyte_migration,GO:0071356:cellular_response_to_tumor_necrosis_factor,GO:0071379:cellular_response_to_prostaglandin_stimulus,GO:0071682:endocytic_vesicle_lumen
DHA%	2	rs780094	2	27741237	T	C	1.031e-15	27568871	27752871	184001	31	No	Yes	GCKR	ENSG00000084734	intron_variant	MODIFIER	Transcript	ENST00000264717.2	protein_coding	-	-	-	-	-	-	-	-	-	-	-	-	-	GO:0000060:protein_import_into_nucleus_-_translocation,GO:0001678:cellular_glucose_homeostasis,GO:0004857:enzyme_inhibitor_activity,GO:0005515:protein_binding,GO:0005634:nucleus,GO:0005654:nucleoplasm,GO:0005737:cytoplasm,GO:0005739:mitochondrion,GO:0005829:cytosol,GO:0005975:carbohydrate_metabolic_process,GO:0008645:hexose_transport,GO:0009750:response_to_fructose_stimulus,GO:0009750:response_to_fructose,GO:0010827:regulation_of_glucose_transport,GO:0015758:glucose_transport,GO:0019899:enzyme_binding,GO:0019904:protein_domain_specific_binding,GO:0030246:carbohydrate_binding,GO:0033132:negative_regulation_of_glucokinase_activity,GO:0033133:positive_regulation_of_glucokinase_activity,GO:0043086:negative_regulation_of_catalytic_activity,GO:0044281:small_molecule_metabolic_process,GO:0046415:urate_metabolic_process,GO:0055085:transmembrane_transport,GO:0070095:fructose-6-phosphate_binding,GO:0070328:triglyceride_homeostasis
DHA%	2	rs13389219	2	165528876	T	C	1.384e-08	165528624	165528876	253	2	No	Yes	-	-	regulatory_region_variant	MODIFIER	RegulatoryFeature	ENSR00000125621	open_chromatin_region	-	-	-	-	-	-	-	0.7988	0.0962	0.4354	0.2209	8.092	-	-
DHA%	2	rs2943650	2	227105921	C	T	2.949e-12	226913293	227181683	268391	117	No	Yes	-	-	intergenic_variant	MODIFIER	-	-	-	-	-	-	-	-	-	-	-	-	-	-	-	ALPORT_SYNDROME__AUTOSOMAL_RECESSIVE+G2P+ENSG00000081052,ALPORT_SYNDROME_2__AUTOSOMAL_RECESSIVE+MIM_morbid+ENSG00000081052,HEMATURIA__BENIGN_FAMILIAL__1+MIM_morbid+ENSG00000081052,Autosomal_dominant_Alport_syndrome+Orphanet+ENSG00000081052,Autosomal_recessive_Alport_syndrome+Orphanet+ENSG00000081052,NON_RARE_IN_EUROPE:_Benign_familial_hematuria+Orphanet+ENSG00000081052	-
DHA%	2	rs3775228	4	87985166	T	C	1.398e-09	87799931	88023299	223369	16	No	No	AFF1	ENSG00000172493	intron_variant	MODIFIER	Transcript	ENST00000395146.4	protein_coding	-	-	-	-	-	-	-	0.1407	0.3899	0.3807	0.1902	0.216	-	GO:0003700:sequence-specific_DNA_binding_transcription_factor_activity,GO:0005515:protein_binding,GO:0005634:nucleus,GO:0045893:positive_regulation_of_transcription_-_DNA-dependent,GO:0045893:positive_regulation_of_transcription_-_DNA-templated
DHA%	2	rs114816312	4	110638824	T	C	1.695e-09	110525039	110638824	113786	3	No	No	PLA2G12A	ENSG00000123739	missense_variant	MODERATE	Transcript	ENST00000243501.5	protein_coding	599	331	111	D/N	Gac/Aac	deleterious(0)	possibly_damaging(0.771)	0	0	0.008	0.001	27.4	ANTERIOR_SEGMENT_DYSGENESIS_4+G2P+ENSG00000164093,Axenfeld-Rieger_syndrome_type_1+G2P+ENSG00000164093,RING_DERMOID_OF_CORNEA+G2P+ENSG00000164093,ANTERIOR_SEGMENT_DYSGENESIS_4+MIM_morbid+ENSG00000164093,AXENFELD-RIEGER_SYNDROME__TYPE_1+MIM_morbid+ENSG00000164093,RING_DERMOID_OF_CORNEA+MIM_morbid+ENSG00000164093,Axenfeld_anomaly+Orphanet+ENSG00000164093,Axenfeld-Rieger_syndrome+Orphanet+ENSG00000164093,Familial_atrial_fibrillation+Orphanet+ENSG00000164093,PETERS_ANOMALY+Orphanet+ENSG00000164093,RIEGER_ANOMALY+Orphanet+ENSG00000164093,RING_DERMOID_OF_CORNEA+Orphanet+ENSG00000164093	GO:0004623:phospholipase_A2_activity,GO:0005509:calcium_ion_binding,GO:0005576:extracellular_region,GO:0005622:intracellular,GO:0005783:endoplasmic_reticulum,GO:0005794:Golgi_apparatus,GO:0006644:phospholipid_metabolic_process,GO:0006654:phosphatidic_acid_biosynthetic_process,GO:0008150:biological_process,GO:0016042:lipid_catabolic_process,GO:0036148:phosphatidylglycerol_acyl-chain_remodeling,GO:0036149:phosphatidylinositol_acyl-chain_remodeling,GO:0036150:phosphatidylserine_acyl-chain_remodeling,GO:0036151:phosphatidylcholine_acyl-chain_remodeling,GO:0036152:phosphatidylethanolamine_acyl-chain_remodeling,GO:0044281:small_molecule_metabolic_process,GO:0046474:glycerophospholipid_biosynthetic_process,GO:0047498:calcium-dependent_phospholipase_A2_activity
DHA%	2	rs148685782	4	155533035	C	G	5.393e-11	155479065	155533035	53971	2	No	Yes	FGG	ENSG00000171557	missense_variant	MODERATE	Transcript	ENST00000336098.3	protein_coding	362	323	108	A/G	gCt/gGt	tolerated(0.33)	benign(0.009)	0	0	0.006	0.002	17.14	-	GO:0002576:platelet_degranulation,GO:0005102:receptor_binding,GO:0005576:extracellular_region,GO:0005577:fibrinogen_complex,GO:0005615:extracellular_space,GO:0005737:cytoplasm,GO:0005886:plasma_membrane,GO:0005938:cell_cortex,GO:0007165:signal_transduction,GO:0007596:blood_coagulation,GO:0009897:external_side_of_plasma_membrane,GO:0009986:cell_surface,GO:0030168:platelet_activation,GO:0030674:protein_binding_-_bridging,GO:0031091:platelet_alpha_granule,GO:0031093:platelet_alpha_granule_lumen,GO:0046872:metal_ion_binding,GO:0051258:protein_polymerization,GO:0051592:response_to_calcium_ion,GO:0072562:blood_microparticle
DHA%	2	rs12916	5	74656539	C	T	1.156e-09	74588257	74656539	68283	20	No	Yes	HMGCR	ENSG00000113161	3_prime_UTR_variant	MODIFIER	Transcript	ENST00000287936.4	protein_coding	3195	-	-	-	-	-	-	0.2345	0.5109	0.4125	0.5583	2.337	GM2-GANGLIOSIDOSIS_TYPE_2+G2P+ENSG00000049860,SANDHOFF_DISEASE+MIM_morbid+ENSG00000049860,Sandhoff_disease__adult_form+Orphanet+ENSG00000049860,Sandhoff_disease__infantile_form+Orphanet+ENSG00000049860,Sandhoff_disease__juvenile_form+Orphanet+ENSG00000049860	GO:0004420:hydroxymethylglutaryl-CoA_reductase_(NADPH)_activity,GO:0005515:protein_binding,GO:0005778:peroxisomal_membrane,GO:0005783:endoplasmic_reticulum,GO:0005789:endoplasmic_reticulum_membrane,GO:0006695:cholesterol_biosynthetic_process,GO:0006743:ubiquinone_metabolic_process,GO:0007568:aging,GO:0007584:response_to_nutrient,GO:0008158:hedgehog_receptor_activity,GO:0008284:positive_regulation_of_cell_proliferation,GO:0008299:isoprenoid_biosynthetic_process,GO:0008542:visual_learning,GO:0009790:embryo_development,GO:0010664:negative_regulation_of_striated_muscle_cell_apoptotic_process,GO:0010666:positive_regulation_of_cardiac_muscle_cell_apoptotic_process,GO:0015936:coenzyme_A_metabolic_process,GO:0016020:membrane,GO:0016021:integral_component_of_membrane,GO:0016616:oxidoreductase_activity_-_acting_on_the_CH-OH_group_of_donors_-_NAD_or_NADP_as_acceptor,GO:0032874:positive_regulation_of_stress-activated_MAPK_cascade,GO:0042282:hydroxymethylglutaryl-CoA_reductase_activity,GO:0042803:protein_homodimerization_activity,GO:0043066:negative_regulation_of_apoptotic_process,GO:0043231:intracellular_membrane-bounded_organelle,GO:0043407:negative_regulation_of_MAP_kinase_activity,GO:0044255:cellular_lipid_metabolic_process,GO:0044281:small_molecule_metabolic_process,GO:0045445:myoblast_differentiation,GO:0045471:response_to_ethanol,GO:0045908:negative_regulation_of_vasodilation,GO:0048643:positive_regulation_of_skeletal_muscle_tissue_development,GO:0048661:positive_regulation_of_smooth_muscle_cell_proliferation,GO:0050661:NADP_binding,GO:0050662:coenzyme_binding,GO:0051262:protein_tetramerization,GO:0055114:oxidation-reduction_process,GO:0061045:negative_regulation_of_wound_healing,GO:0061179:negative_regulation_of_insulin_secretion_involved_in_cellular_response_to_glucose_stimulus,GO:0070374:positive_regulation_of_ERK1_and_ERK2_cascade,GO:0070402:NADPH_binding
DHA%	2	rs729761	6	43804571	T	G	2.071e-08	43804571	43804571	1	1	No	Yes	-	-	regulatory_region_variant	MODIFIER	RegulatoryFeature	ENSR00000197198	enhancer	-	-	-	-	-	-	-	-	-	-	-	-	-	-
DHA%	2	rs9986540	6	160242487	T	G	2.877e-13	160242487	160242487	1	1	No	No	PNLDC1	ENSG00000146453	downstream_gene_variant	MODIFIER	Transcript	ENST00000610273.1	protein_coding	-	-	-	-	-	-	-	0	0.0893	0.0099	0.001	0.179	-	GO:0003676:nucleic_acid_binding,GO:0005634:nucleus,GO:0016021:integral_component_of_membrane
DHA%	2	rs146536252	6	160285700	A	G	4.323e-09	160273528	160285700	12173	2	No	No	-	-	intergenic_variant	MODIFIER	-	-	-	-	-	-	-	-	-	-	0.0083	0.001	0.0815	0.0245	8.04	-	-
DHA%	2	rs8191852	6	160484321	G	A	1.122e-12	160468278	160550929	82652	30	No	No	IGF2R	ENSG00000197081	intron_variant	MODIFIER	Transcript	ENST00000356956.1	protein_coding	-	-	-	-	-	-	-	0.6256	0.6925	0.3718	0.4744	0.12	-	GO:0001889:liver_development,GO:0001948:glycoprotein_binding,GO:0001965:G-protein_alpha-subunit_binding,GO:0001972:retinoic_acid_binding,GO:0004872:receptor_activity,GO:0004930:G-protein_coupled_receptor_activity,GO:0005010:insulin-like_growth_factor-activated_receptor_activity,GO:0005215:transporter_activity,GO:0005515:protein_binding,GO:0005520:insulin-like_growth_factor_binding,GO:0005537:mannose_binding,GO:0005615:extracellular_space,GO:0005634:nucleus,GO:0005641:nuclear_envelope_lumen,GO:0005737:cytoplasm,GO:0005765:lysosomal_membrane,GO:0005768:endosome,GO:0005770:late_endosome,GO:0005886:plasma_membrane,GO:0005887:integral_component_of_plasma_membrane,GO:0006810:transport,GO:0006898:receptor-mediated_endocytosis,GO:0007165:signal_transduction,GO:0007186:G-protein_coupled_receptor_signaling_pathway,GO:0007283:spermatogenesis,GO:0009791:post-embryonic_development,GO:0009986:cell_surface,GO:0016020:membrane,GO:0016021:integral_component_of_membrane,GO:0019899:enzyme_binding,GO:0030118:clathrin_coat,GO:0030139:endocytic_vesicle,GO:0030140:trans-Golgi_network_transport_vesicle,GO:0031100:organ_regeneration,GO:0031995:insulin-like_growth_factor_II_binding,GO:0032526:response_to_retinoic_acid,GO:0042802:identical_protein_binding,GO:0042981:regulation_of_apoptotic_process,GO:0043065:positive_regulation_of_apoptotic_process,GO:0048009:insulin-like_growth_factor_receptor_signaling_pathway,GO:0048471:perinuclear_region_of_cytoplasm,GO:0051219:phosphoprotein_binding
DHA%	2	rs2297359	6	160492613	C	T	3.531e-20	160248806	160499565	250760	17	No	No	IGF2R	ENSG00000197081	intron_variant	MODIFIER	Transcript	ENST00000356956.1	protein_coding	-	-	-	-	-	-	-	0.1014	0.0933	0.0109	0.0818	1.241	-	GO:0001889:liver_development,GO:0001948:glycoprotein_binding,GO:0001965:G-protein_alpha-subunit_binding,GO:0001972:retinoic_acid_binding,GO:0004872:receptor_activity,GO:0004930:G-protein_coupled_receptor_activity,GO:0005010:insulin-like_growth_factor-activated_receptor_activity,GO:0005215:transporter_activity,GO:0005515:protein_binding,GO:0005520:insulin-like_growth_factor_binding,GO:0005537:mannose_binding,GO:0005615:extracellular_space,GO:0005634:nucleus,GO:0005641:nuclear_envelope_lumen,GO:0005737:cytoplasm,GO:0005765:lysosomal_membrane,GO:0005768:endosome,GO:0005770:late_endosome,GO:0005886:plasma_membrane,GO:0005887:integral_component_of_plasma_membrane,GO:0006810:transport,GO:0006898:receptor-mediated_endocytosis,GO:0007165:signal_transduction,GO:0007186:G-protein_coupled_receptor_signaling_pathway,GO:0007283:spermatogenesis,GO:0009791:post-embryonic_development,GO:0009986:cell_surface,GO:0016020:membrane,GO:0016021:integral_component_of_membrane,GO:0019899:enzyme_binding,GO:0030118:clathrin_coat,GO:0030139:endocytic_vesicle,GO:0030140:trans-Golgi_network_transport_vesicle,GO:0031100:organ_regeneration,GO:0031995:insulin-like_growth_factor_II_binding,GO:0032526:response_to_retinoic_acid,GO:0042802:identical_protein_binding,GO:0042981:regulation_of_apoptotic_process,GO:0043065:positive_regulation_of_apoptotic_process,GO:0048009:insulin-like_growth_factor_receptor_signaling_pathway,GO:0048471:perinuclear_region_of_cytoplasm,GO:0051219:phosphoprotein_binding
DHA%	2	rs112201728	6	160551486	T	C	2.191e-13	160514283	160551486	37204	5	No	No	SLC22A1	ENSG00000175003	intron_variant	MODIFIER	Transcript	ENST00000366963.4	protein_coding	-	-	-	-	-	-	-	0.0038	0.001	0.0596	0.0194	0.18	LIPOPROTEINa_QUANTITATIVE_TRAIT_LOCUS+MIM_morbid+ENSG00000198670	GO:0005277:acetylcholine_transmembrane_transporter_activity,GO:0005329:dopamine_transmembrane_transporter_activity,GO:0005333:norepinephrine_transmembrane_transporter_activity,GO:0005515:protein_binding,GO:0005886:plasma_membrane,GO:0005887:integral_to_plasma_membrane,GO:0005887:integral_component_of_plasma_membrane,GO:0006812:cation_transport,GO:0006855:drug_transmembrane_transport,GO:0008504:monoamine_transmembrane_transporter_activity,GO:0008513:secondary_active_organic_cation_transmembrane_transporter_activity,GO:0010248:establishment_or_maintenance_of_transmembrane_electrochemical_gradient,GO:0015075:ion_transmembrane_transporter_activity,GO:0015101:organic_cation_transmembrane_transporter_activity,GO:0015651:quaternary_ammonium_group_transmembrane_transporter_activity,GO:0015695:organic_cation_transport,GO:0015697:quaternary_ammonium_group_transport,GO:0015844:monoamine_transport,GO:0015872:dopamine_transport,GO:0015874:norepinephrine_transport,GO:0016020:membrane,GO:0016021:integral_component_of_membrane,GO:0016323:basolateral_plasma_membrane,GO:0022857:transmembrane_transporter_activity,GO:0034220:ion_transmembrane_transport,GO:0042802:identical_protein_binding,GO:0042803:protein_homodimerization_activity,GO:0044281:small_molecule_metabolic_process,GO:0048241:epinephrine_transport,GO:0051260:protein_homooligomerization,GO:0055085:transmembrane_transport
DHA%	2	rs662138	6	160564476	G	C	3.927e-16	160496174	160578860	82687	12	No	No	SLC22A1	ENSG00000175003	intron_variant	MODIFIER	Transcript	ENST00000366963.4	protein_coding	-	-	-	-	-	-	-	0.0461	0.005	0.1849	0.1452	4.97	LIPOPROTEINa_QUANTITATIVE_TRAIT_LOCUS+MIM_morbid+ENSG00000198670	GO:0005277:acetylcholine_transmembrane_transporter_activity,GO:0005329:dopamine_transmembrane_transporter_activity,GO:0005333:norepinephrine_transmembrane_transporter_activity,GO:0005515:protein_binding,GO:0005886:plasma_membrane,GO:0005887:integral_to_plasma_membrane,GO:0005887:integral_component_of_plasma_membrane,GO:0006812:cation_transport,GO:0006855:drug_transmembrane_transport,GO:0008504:monoamine_transmembrane_transporter_activity,GO:0008513:secondary_active_organic_cation_transmembrane_transporter_activity,GO:0010248:establishment_or_maintenance_of_transmembrane_electrochemical_gradient,GO:0015075:ion_transmembrane_transporter_activity,GO:0015101:organic_cation_transmembrane_transporter_activity,GO:0015651:quaternary_ammonium_group_transmembrane_transporter_activity,GO:0015695:organic_cation_transport,GO:0015697:quaternary_ammonium_group_transport,GO:0015844:monoamine_transport,GO:0015872:dopamine_transport,GO:0015874:norepinephrine_transport,GO:0016020:membrane,GO:0016021:integral_component_of_membrane,GO:0016323:basolateral_plasma_membrane,GO:0022857:transmembrane_transporter_activity,GO:0034220:ion_transmembrane_transport,GO:0042802:identical_protein_binding,GO:0042803:protein_homodimerization_activity,GO:0044281:small_molecule_metabolic_process,GO:0048241:epinephrine_transport,GO:0051260:protein_homooligomerization,GO:0055085:transmembrane_transport
DHA%	2	rs3798167	6	160567928	T	G	1.39e-15	160476945	160567928	90984	2	No	No	SLC22A1	ENSG00000175003	intron_variant	MODIFIER	Transcript	ENST00000366963.4	protein_coding	-	-	-	-	-	-	-	0.1369	0.3145	0.2048	0.2117	15.67	LIPOPROTEINa_QUANTITATIVE_TRAIT_LOCUS+MIM_morbid+ENSG00000198670	GO:0005277:acetylcholine_transmembrane_transporter_activity,GO:0005329:dopamine_transmembrane_transporter_activity,GO:0005333:norepinephrine_transmembrane_transporter_activity,GO:0005515:protein_binding,GO:0005886:plasma_membrane,GO:0005887:integral_to_plasma_membrane,GO:0005887:integral_component_of_plasma_membrane,GO:0006812:cation_transport,GO:0006855:drug_transmembrane_transport,GO:0008504:monoamine_transmembrane_transporter_activity,GO:0008513:secondary_active_organic_cation_transmembrane_transporter_activity,GO:0010248:establishment_or_maintenance_of_transmembrane_electrochemical_gradient,GO:0015075:ion_transmembrane_transporter_activity,GO:0015101:organic_cation_transmembrane_transporter_activity,GO:0015651:quaternary_ammonium_group_transmembrane_transporter_activity,GO:0015695:organic_cation_transport,GO:0015697:quaternary_ammonium_group_transport,GO:0015844:monoamine_transport,GO:0015872:dopamine_transport,GO:0015874:norepinephrine_transport,GO:0016020:membrane,GO:0016021:integral_component_of_membrane,GO:0016323:basolateral_plasma_membrane,GO:0022857:transmembrane_transporter_activity,GO:0034220:ion_transmembrane_transport,GO:0042802:identical_protein_binding,GO:0042803:protein_homodimerization_activity,GO:0044281:small_molecule_metabolic_process,GO:0048241:epinephrine_transport,GO:0051260:protein_homooligomerization,GO:0055085:transmembrane_transport
DHA%	2	rs9295128	6	160751531	T	G	4.547e-26	160501765	160759553	257789	53	No	No	-	-	intergenic_variant	MODIFIER	-	-	-	-	-	-	-	-	-	-	0	0	0.0129	0	3.489	Angioedema__hereditary__4+MIM_morbid+ENSG00000122194,PLASMINOGEN_DEFICIENCY__TYPE_I_LIGNEOUS_CONJUNCTIVITIS__INCLUDED+MIM_morbid+ENSG00000122194,Hypoplasminogenemia+Orphanet+ENSG00000122194,PLG-related_hereditary_angioedema_with_normal_C1Inh+Orphanet+ENSG00000122194	-
DHA%	2	rs41265930	6	160964135	C	T	2.426e-08	160964135	160964135	1	1	No	No	LPA	ENSG00000198670	intron_variant	MODIFIER	Transcript	ENST00000447678.1	protein_coding	-	-	-	-	-	-	-	0.0023	0	0.0417	0	1.773	-	GO:0001968:fibronectin_binding,GO:0003824:catalytic_activity,GO:0004252:serine-type_endopeptidase_activity,GO:0004866:endopeptidase_inhibitor_activity,GO:0005576:extracellular_region,GO:0006508:proteolysis,GO:0006629:lipid_metabolic_process,GO:0006869:lipid_transport,GO:0006898:receptor-mediated_endocytosis,GO:0008015:blood_circulation,GO:0008201:heparin_binding,GO:0010951:negative_regulation_of_endopeptidase_activity,GO:0034185:apolipoprotein_binding,GO:0034358:plasma_lipoprotein_particle,GO:0042157:lipoprotein_metabolic_process,GO:0044281:small_molecule_metabolic_process
DHA%	2	rs6938647	6	160986915	A	C	5.127e-09	160986915	161074143	87229	3	No	No	LPA	ENSG00000198670	intron_variant	MODIFIER	Transcript	ENST00000447678.1	protein_coding	-	-	-	-	-	-	-	-	-	-	-	-	-	GO:0001968:fibronectin_binding,GO:0003824:catalytic_activity,GO:0004252:serine-type_endopeptidase_activity,GO:0004866:endopeptidase_inhibitor_activity,GO:0005576:extracellular_region,GO:0006508:proteolysis,GO:0006629:lipid_metabolic_process,GO:0006869:lipid_transport,GO:0006898:receptor-mediated_endocytosis,GO:0008015:blood_circulation,GO:0008201:heparin_binding,GO:0010951:negative_regulation_of_endopeptidase_activity,GO:0034185:apolipoprotein_binding,GO:0034358:plasma_lipoprotein_particle,GO:0042157:lipoprotein_metabolic_process,GO:0044281:small_molecule_metabolic_process
DHA%	2	rs55730499	6	161005610	T	C	5.484e-37	160985526	161123451	137926	7	No	No	LPA	ENSG00000198670	intron_variant	MODIFIER	Transcript	ENST00000447678.1	protein_coding	-	-	-	-	-	-	-	0.0023	0.001	0.0755	0.0215	0.09	-	GO:0001968:fibronectin_binding,GO:0003824:catalytic_activity,GO:0004252:serine-type_endopeptidase_activity,GO:0004866:endopeptidase_inhibitor_activity,GO:0005576:extracellular_region,GO:0006508:proteolysis,GO:0006629:lipid_metabolic_process,GO:0006869:lipid_transport,GO:0006898:receptor-mediated_endocytosis,GO:0008015:blood_circulation,GO:0008201:heparin_binding,GO:0010951:negative_regulation_of_endopeptidase_activity,GO:0034185:apolipoprotein_binding,GO:0034358:plasma_lipoprotein_particle,GO:0042157:lipoprotein_metabolic_process,GO:0044281:small_molecule_metabolic_process
DHA%	2	rs140570886	6	161013013	C	T	2.672e-37	160816409	161224445	408037	16	No	No	LPA	ENSG00000198670	intron_variant	MODIFIER	Transcript	ENST00000447678.1	protein_coding	-	-	-	-	-	-	-	0.003	0.0169	0.0099	0	2.536	-	GO:0001968:fibronectin_binding,GO:0003824:catalytic_activity,GO:0004252:serine-type_endopeptidase_activity,GO:0004866:endopeptidase_inhibitor_activity,GO:0005576:extracellular_region,GO:0006508:proteolysis,GO:0006629:lipid_metabolic_process,GO:0006869:lipid_transport,GO:0006898:receptor-mediated_endocytosis,GO:0008015:blood_circulation,GO:0008201:heparin_binding,GO:0010951:negative_regulation_of_endopeptidase_activity,GO:0034185:apolipoprotein_binding,GO:0034358:plasma_lipoprotein_particle,GO:0042157:lipoprotein_metabolic_process,GO:0044281:small_molecule_metabolic_process
DHA%	2	rs143843429	6	161383079	G	A	3.204e-15	161383079	161443939	60861	2	No	No	RP3-428L16.1	ENSG00000231863	intron_variant,non_coding_transcript_variant	MODIFIER	Transcript	ENST00000417479.1	antisense	-	-	-	-	-	-	-	0.0008	0	0.0159	0	3.667	LUNG_CANCER_ALVEOLAR_CELL_CARCINOMA__INCLUDED+MIM_morbid+ENSG00000185345,OVARIAN_CANCER_OVARIAN_CANCER__EPITHELIAL__INCLUDED+MIM_morbid+ENSG00000185345,PARKINSON_DISEASE_2__AUTOSOMAL_RECESSIVE_JUVENILE+MIM_morbid+ENSG00000185345,Young-onset_Parkinson_disease+Orphanet+ENSG00000185345	-
DHA%	2	rs217399	7	44592091	T	C	1.029e-14	44579180	44710331	131152	53	No	No	-	-	intergenic_variant	MODIFIER	-	-	-	-	-	-	-	-	-	-	0.4145	0.0218	0.4304	0.2761	2.364	-	-
DHA%	2	7:73042302_GCTTT_G	7	73042302	G	GCTTT	8.376e-11	72856269	73058017	201749	59	No	Yes	MLXIPL	ENSG00000009950	upstream_gene_variant	MODIFIER	Transcript	ENST00000313375.3	protein_coding	-	-	-	-	-	-	-	0.056	0.1141	0.1203	0.0879	1.707	-	GO:0000122:negative_regulation_of_transcription_from_RNA_polymerase_II_promoter,GO:0003677:DNA_binding,GO:0003700:sequence-specific_DNA_binding_transcription_factor_activity,GO:0005515:protein_binding,GO:0005634:nucleus,GO:0005654:nucleoplasm,GO:0005667:transcription_factor_complex,GO:0005737:cytoplasm,GO:0005829:cytosol,GO:0006112:energy_reserve_metabolic_process,GO:0006351:transcription_-_DNA-templated,GO:0006355:regulation_of_transcription_-_DNA-templated,GO:0008134:transcription_factor_binding,GO:0008284:positive_regulation_of_cell_proliferation,GO:0009653:anatomical_structure_morphogenesis,GO:0010255:glucose_mediated_signaling_pathway,GO:0031325:positive_regulation_of_cellular_metabolic_process,GO:0033137:negative_regulation_of_peptidyl-serine_phosphorylation,GO:0035538:carbohydrate_response_element_binding,GO:0042304:regulation_of_fatty_acid_biosynthetic_process,GO:0042593:glucose_homeostasis,GO:0044281:small_molecule_metabolic_process,GO:0045723:positive_regulation_of_fatty_acid_biosynthetic_process,GO:0045821:positive_regulation_of_glycolysis,GO:0045892:negative_regulation_of_transcription_-_DNA-dependent,GO:0045892:negative_regulation_of_transcription_-_DNA-templated,GO:0045893:positive_regulation_of_transcription_-_DNA-dependent,GO:0045893:positive_regulation_of_transcription_-_DNA-templated,GO:0045944:positive_regulation_of_transcription_from_RNA_polymerase_II_promoter,GO:0046889:positive_regulation_of_lipid_biosynthetic_process,GO:0046982:protein_heterodimerization_activity,GO:0046983:protein_dimerization_activity,GO:0055089:fatty_acid_homeostasis,GO:0070328:triglyceride_homeostasis,GO:0071157:negative_regulation_of_cell_cycle_arrest,GO:0090324:negative_regulation_of_oxidative_phosphorylation,GO:2000505:regulation_of_energy_homeostasis
DHA%	2	rs2921064	8	8316637	T	C	5.539e-15	8088877	8428729	339853	129	No	No	CTA-398F10.2	ENSG00000254153	intron_variant,non_coding_transcript_variant	MODIFIER	Transcript	ENST00000521218.1	lincRNA	-	-	-	-	-	-	-	0.7383	0.9028	0.4463	0.6902	2.121	-	-
DHA%	2	rs1877119	8	8707197	G	C	4.868e-15	8543324	8933310	389987	258	No	No	MFHAS1	ENSG00000147324	intron_variant	MODIFIER	Transcript	ENST00000276282.6	protein_coding	-	-	-	-	-	-	-	0.1528	0.7202	0.3867	0.4274	11.59	-	GO:0005515:protein_binding
DHA%	2	rs330937	8	9016482	G	C	4.68e-09	8959671	9016482	56812	5	No	No	RP11-10A14.4	ENSG00000253426	downstream_gene_variant	MODIFIER	Transcript	ENST00000518496.1	protein_coding	-	-	-	-	-	-	-	0.0741	0.7956	0.3728	0.4939	0.422	-	-
DHA%	2	rs9693857	8	9267117	T	C	8.81e-13	9017979	9411986	394008	200	No	No	RP11-115J16.2	ENSG00000254237	intron_variant,non_coding_transcript_variant	MODIFIER	Transcript	ENST00000521842.1	lincRNA	-	-	-	-	-	-	-	0.5825	0.0099	0.4672	0.3753	1.363	-	-
DHA%	2	rs73189531	8	9338146	G	T	2.216e-08	9320890	9338146	17257	2	No	No	-	-	intergenic_variant	MODIFIER	-	-	-	-	-	-	-	-	-	-	0.0038	0.002	0.0835	0.0072	1.401	-	-
DHA%	2	rs34274485	8	9735970	G	A	4.774e-13	9487813	9757600	269788	41	No	No	-	-	intergenic_variant	MODIFIER	-	-	-	-	-	-	-	-	-	-	0.1967	0.002	0.4821	0.1483	5.221	-	-
DHA%	2	rs7833387	8	10009533	A	G	2.741e-16	9777555	10259528	481974	278	No	No	MSRA	ENSG00000175806	intron_variant	MODIFIER	Transcript	ENST00000317173.4	protein_coding	-	-	-	-	-	-	-	0.5953	0.9732	0.4503	0.7403	3.94	-	GO:0005634:nucleus,GO:0005737:cytoplasm,GO:0005739:mitochondrion,GO:0006464:cellular_protein_modification_process,GO:0006555:methionine_metabolic_process,GO:0006979:response_to_oxidative_stress,GO:0008113:peptide-methionine_(S)-S-oxide_reductase_activity,GO:0016020:membrane,GO:0030091:protein_repair,GO:0055114:oxidation-reduction_process
DHA%	2	rs73191549	8	10043278	A	C	3.521e-08	10043278	10043278	1	1	No	No	MSRA	ENSG00000175806	intron_variant	MODIFIER	Transcript	ENST00000317173.4	protein_coding	-	-	-	-	-	-	-	0.003	0.001	0.0875	0.0204	5.046	-	GO:0005634:nucleus,GO:0005737:cytoplasm,GO:0005739:mitochondrion,GO:0006464:cellular_protein_modification_process,GO:0006555:methionine_metabolic_process,GO:0006979:response_to_oxidative_stress,GO:0008113:peptide-methionine_(S)-S-oxide_reductase_activity,GO:0016020:membrane,GO:0030091:protein_repair,GO:0055114:oxidation-reduction_process
DHA%	2	rs7831557	8	10280228	G	A	5.448e-13	10069643	10521021	451379	75	No	No	MSRA	ENSG00000175806	intron_variant	MODIFIER	Transcript	ENST00000317173.4	protein_coding	-	-	-	-	-	-	-	-	-	-	-	-	-	GO:0005634:nucleus,GO:0005737:cytoplasm,GO:0005739:mitochondrion,GO:0006464:cellular_protein_modification_process,GO:0006555:methionine_metabolic_process,GO:0006979:response_to_oxidative_stress,GO:0008113:peptide-methionine_(S)-S-oxide_reductase_activity,GO:0016020:membrane,GO:0030091:protein_repair,GO:0055114:oxidation-reduction_process
DHA%	2	rs112120919	8	10691088	AAT	A	3.882e-18	10491684	10821056	329373	401	No	No	PINX1	ENSG00000254093	intron_variant	MODIFIER	Transcript	ENST00000314787.3	protein_coding	-	-	-	-	-	-	-	0.0908	0.0496	0.1799	0.1247	1.93	Cone_dystrophy+G2P+ENSG00000183638,OCCULT_MACULAR_DYSTROPHY+G2P+ENSG00000183638,Retinitis_pigmentosa+G2P+ENSG00000183638,OCCULT_MACULAR_DYSTROPHY+MIM_morbid+ENSG00000183638,RETINITIS_PIGMENTOSA_88+MIM_morbid+ENSG00000183638,OCCULT_MACULAR_DYSTROPHY+Orphanet+ENSG00000183638,Retinitis_pigmentosa+Orphanet+ENSG00000183638	GO:0000228:nuclear_chromosome,GO:0000776:kinetochore,GO:0000777:condensed_chromosome_kinetochore,GO:0000781:chromosome_-_telomeric_region,GO:0003676:nucleic_acid_binding,GO:0005515:protein_binding,GO:0005634:nucleus,GO:0005730:nucleolus,GO:0005737:cytoplasm,GO:0005739:mitochondrion,GO:0005819:spindle,GO:0007004:telomere_maintenance_via_telomerase,GO:0007080:mitotic_metaphase_plate_congression,GO:0008285:negative_regulation_of_cell_proliferation,GO:0010521:telomerase_inhibitor_activity,GO:0043231:intracellular_membrane-bounded_organelle,GO:0051972:regulation_of_telomerase_activity,GO:0051974:negative_regulation_of_telomerase_activity,GO:0070034:telomeric_RNA_binding
DHA%	2	8:10808334_AG_A	8	10808334	A	AG	2.84e-14	10742059	10820197	78139	64	No	No	XKR6	ENSG00000171044	intron_variant	MODIFIER	Transcript	ENST00000416569.2	protein_coding	-	-	-	-	-	-	-	0.0923	0.002	0.2316	0.1851	3.699	-	GO:0016021:integral_component_of_membrane
DHA%	2	rs10109025	8	10815571	G	C	3.144e-09	10581882	10822431	240550	3	No	No	XKR6	ENSG00000171044	intron_variant	MODIFIER	Transcript	ENST00000416569.2	protein_coding	-	-	-	-	-	-	-	0.6566	0.1458	0.3897	0.3282	1.521	-	GO:0016021:integral_component_of_membrane
DHA%	2	rs6601569	8	11073578	C	T	2.076e-18	10827321	11323312	495992	518	No	No	-	-	intergenic_variant	MODIFIER	-	-	-	-	-	-	-	-	-	-	-	-	-	-	-	-	-
DHA%	2	rs11775150	8	11335248	G	A	4.698e-16	11326493	11338594	12102	12	No	No	-	-	intergenic_variant	MODIFIER	-	-	-	-	-	-	-	-	-	-	-	-	-	-	-	-	-
DHA%	2	rs7010648	8	11508731	T	C	2.416e-08	11508731	11508731	1	1	No	No	-	-	regulatory_region_variant	MODIFIER	RegulatoryFeature	ENSR00002064052	enhancer	-	-	-	-	-	-	-	0.1415	0.002	0.2058	0.0613	14.23	MATURITY-ONSET_DIABETES_OF_THE_YOUNG__TYPE_11+MIM_morbid+ENSG00000136573,MODY+Orphanet+ENSG00000136573,Systemic_lupus_erythematosus+Orphanet+ENSG00000136573	-
DHA%	2	rs34421088	8	11589042	G	A	1.439e-17	11339616	11838986	499371	519	No	No	GATA4	ENSG00000136574	intron_variant	MODIFIER	Transcript	ENST00000335135.4	protein_coding	-	-	-	-	-	-	-	0.0461	0.0327	0.497	0.1564	6.165	-	GO:0000977:RNA_polymerase_II_regulatory_region_sequence-specific_DNA_binding,GO:0000981:sequence-specific_DNA_binding_RNA_polymerase_II_transcription_factor_activity,GO:0001076:RNA_polymerase_II_transcription_factor_binding_transcription_factor_activity,GO:0001158:enhancer_sequence-specific_DNA_binding,GO:0001701:in_utero_embryonic_development,GO:0001702:gastrulation_with_mouth_forming_second,GO:0001706:endoderm_formation,GO:0001947:heart_looping,GO:0003181:atrioventricular_valve_morphogenesis,GO:0003197:endocardial_cushion_development,GO:0003208:cardiac_ventricle_morphogenesis,GO:0003215:cardiac_right_ventricle_morphogenesis,GO:0003229:ventricular_cardiac_muscle_tissue_development,GO:0003281:ventricular_septum_development,GO:0003289:atrial_septum_primum_morphogenesis,GO:0003290:atrial_septum_secundum_morphogenesis,GO:0003677:DNA_binding,GO:0003682:chromatin_binding,GO:0003700:sequence-specific_DNA_binding_transcription_factor_activity,GO:0003705:RNA_polymerase_II_distal_enhancer_sequence-specific_DNA_binding_transcription_factor_activity,GO:0005515:protein_binding,GO:0005634:nucleus,GO:0005654:nucleoplasm,GO:0006355:regulation_of_transcription_-_DNA-dependent,GO:0006355:regulation_of_transcription_-_DNA-templated,GO:0006357:regulation_of_transcription_from_RNA_polymerase_II_promoter,GO:0006366:transcription_from_RNA_polymerase_II_promoter,GO:0007267:cell-cell_signaling,GO:0007283:spermatogenesis,GO:0007492:endoderm_development,GO:0007507:heart_development,GO:0007596:blood_coagulation,GO:0008134:transcription_factor_binding,GO:0008270:zinc_ion_binding,GO:0008584:male_gonad_development,GO:0009612:response_to_mechanical_stimulus,GO:0010468:regulation_of_gene_expression,GO:0010507:negative_regulation_of_autophagy,GO:0010575:positive_regulation_vascular_endothelial_growth_factor_production,GO:0014898:cardiac_muscle_hypertrophy_in_response_to_stress,GO:0023019:signal_transduction_involved_in_regulation_of_gene_expression,GO:0030509:BMP_signaling_pathway,GO:0030513:positive_regulation_of_BMP_signaling_pathway,GO:0033613:activating_transcription_factor_binding,GO:0035050:embryonic_heart_tube_development,GO:0035054:embryonic_heart_tube_anterior/posterior_pattern_specification,GO:0035239:tube_morphogenesis,GO:0042493:response_to_drug,GO:0043565:sequence-specific_DNA_binding,GO:0043627:response_to_estrogen_stimulus,GO:0043627:response_to_estrogen,GO:0044212:transcription_regulatory_region_DNA_binding,GO:0045766:positive_regulation_of_angiogenesis,GO:0045893:positive_regulation_of_transcription_-_DNA-dependent,GO:0045893:positive_regulation_of_transcription_-_DNA-templated,GO:0045944:positive_regulation_of_transcription_from_RNA_polymerase_II_promoter,GO:0048557:embryonic_digestive_tract_morphogenesis,GO:0048598:embryonic_morphogenesis,GO:0048617:embryonic_foregut_morphogenesis,GO:0048738:cardiac_muscle_tissue_development,GO:0051525:NFAT_protein_binding,GO:0051891:positive_regulation_of_cardioblast_differentiation,GO:0055007:cardiac_muscle_cell_differentiation,GO:0060008:Sertoli_cell_differentiation,GO:0060043:regulation_of_cardiac_muscle_cell_proliferation,GO:0060045:positive_regulation_of_cardiac_muscle_cell_proliferation,GO:0060070:canonical_Wnt_receptor_signaling_pathway,GO:0060070:canonical_Wnt_signaling_pathway,GO:0060395:SMAD_protein_signal_transduction,GO:0060413:atrial_septum_morphogenesis,GO:0060464:lung_lobe_formation,GO:0060575:intestinal_epithelial_cell_differentiation,GO:0061049:cell_growth_involved_in_cardiac_muscle_cell_development,GO:0070410:co-SMAD_binding,GO:0071333:cellular_response_to_glucose_stimulus,GO:0071371:cellular_response_to_gonadotropin_stimulus,GO:0071372:cellular_response_to_follicle-stimulating_hormone_stimulus,GO:0072148:epithelial_cell_fate_commitment,GO:0072520:seminiferous_tubule_development,GO:0086004:regulation_of_cardiac_muscle_cell_contraction
DHA%	2	rs4841669	8	11878179	T	C	2.654e-15	11840885	11895484	54600	60	No	No	RP11-481A20.8	ENSG00000255016	downstream_gene_variant	MODIFIER	Transcript	ENST00000530817.1	processed_pseudogene	-	-	-	-	-	-	-	0.2587	0.9425	0.4781	0.7352	2.58	-	-
DHA%	2	rs56164803	8	19665303	C	G	2.906e-12	19636940	19680259	43320	9	No	No	-	-	intergenic_variant	MODIFIER	-	-	-	-	-	-	-	-	-	-	0.1286	0.002	0.1292	0.0634	0.046	Desbuquois_syndrome+Orphanet+ENSG00000147408	-
DHA%	2	rs78226669	8	19692353	A	G	1.523e-11	19692353	19692353	1	1	No	No	INTS10	ENSG00000104613	intron_variant	MODIFIER	Transcript	ENST00000397977.3	protein_coding	-	-	-	-	-	-	-	0.0023	0	0.0258	0.002	7.672	Desbuquois_syndrome+Orphanet+ENSG00000147408	GO:0005515:protein_binding,GO:0005634:nucleus,GO:0005737:cytoplasm,GO:0016180:snRNA_processing,GO:0032039:integrator_complex
DHA%	2	rs73607783	8	19742204	A	T	6.848e-14	19720395	19786891	66497	14	No	No	-	-	regulatory_region_variant	MODIFIER	RegulatoryFeature	ENSR00001737711	enhancer	-	-	-	-	-	-	-	0.4955	0.127	0.1948	0.2638	3.962	Desbuquois_syndrome+Orphanet+ENSG00000147408	-
DHA%	2	rs190118115	8	19793581	T	C	3.514e-16	19793581	19903935	110355	4	No	No	LPL	ENSG00000175445	upstream_gene_variant	MODIFIER	Transcript	ENST00000311322.8	protein_coding	-	-	-	-	-	-	-	0.0015	0.001	0.0149	0.0051	1.072	-	GO:0001523:retinoid_metabolic_process,GO:0004465:lipoprotein_lipase_activity,GO:0004620:phospholipase_activity,GO:0004806:triglyceride_lipase_activity,GO:0005102:receptor_binding,GO:0005515:protein_binding,GO:0005576:extracellular_region,GO:0005615:extracellular_space,GO:0005886:plasma_membrane,GO:0006629:lipid_metabolic_process,GO:0006633:fatty_acid_biosynthetic_process,GO:0006641:triglyceride_metabolic_process,GO:0006644:phospholipid_metabolic_process,GO:0007603:phototransduction_-_visible_light,GO:0008201:heparin_binding,GO:0009409:response_to_cold,GO:0009986:cell_surface,GO:0010744:positive_regulation_of_macrophage_derived_foam_cell_differentiation,GO:0010886:positive_regulation_of_cholesterol_storage,GO:0010890:positive_regulation_of_sequestering_of_triglyceride,GO:0016042:lipid_catabolic_process,GO:0017129:triglyceride_binding,GO:0019432:triglyceride_biosynthetic_process,GO:0019433:triglyceride_catabolic_process,GO:0031012:extracellular_matrix,GO:0031225:anchored_component_of_membrane,GO:0034185:apolipoprotein_binding,GO:0034361:very-low-density_lipoprotein_particle,GO:0034371:chylomicron_remodeling,GO:0034372:very-low-density_lipoprotein_particle_remodeling,GO:0042157:lipoprotein_metabolic_process,GO:0042493:response_to_drug,GO:0042627:chylomicron,GO:0044281:small_molecule_metabolic_process,GO:0070328:triglyceride_homeostasis
DHA%	2	rs283	8	19815098	T	C	4.114e-10	19815098	19815098	1	1	No	No	LPL	ENSG00000175445	intron_variant	MODIFIER	Transcript	ENST00000311322.8	protein_coding	-	-	-	-	-	-	-	0.4947	0.1022	0.2217	0.184	6.93	-	GO:0001523:retinoid_metabolic_process,GO:0004465:lipoprotein_lipase_activity,GO:0004620:phospholipase_activity,GO:0004806:triglyceride_lipase_activity,GO:0005102:receptor_binding,GO:0005515:protein_binding,GO:0005576:extracellular_region,GO:0005615:extracellular_space,GO:0005886:plasma_membrane,GO:0006629:lipid_metabolic_process,GO:0006633:fatty_acid_biosynthetic_process,GO:0006641:triglyceride_metabolic_process,GO:0006644:phospholipid_metabolic_process,GO:0007603:phototransduction_-_visible_light,GO:0008201:heparin_binding,GO:0009409:response_to_cold,GO:0009986:cell_surface,GO:0010744:positive_regulation_of_macrophage_derived_foam_cell_differentiation,GO:0010886:positive_regulation_of_cholesterol_storage,GO:0010890:positive_regulation_of_sequestering_of_triglyceride,GO:0016042:lipid_catabolic_process,GO:0017129:triglyceride_binding,GO:0019432:triglyceride_biosynthetic_process,GO:0019433:triglyceride_catabolic_process,GO:0031012:extracellular_matrix,GO:0031225:anchored_component_of_membrane,GO:0034185:apolipoprotein_binding,GO:0034361:very-low-density_lipoprotein_particle,GO:0034371:chylomicron_remodeling,GO:0034372:very-low-density_lipoprotein_particle_remodeling,GO:0042157:lipoprotein_metabolic_process,GO:0042493:response_to_drug,GO:0042627:chylomicron,GO:0044281:small_molecule_metabolic_process,GO:0070328:triglyceride_homeostasis
DHA%	2	rs325	8	19819328	C	T	5.572e-61	19727447	19974789	247343	300	No	No	LPL	ENSG00000175445	intron_variant	MODIFIER	Transcript	ENST00000311322.8	protein_coding	-	-	-	-	-	-	-	0.0613	0.122	0.1302	0.0869	3.537	-	GO:0001523:retinoid_metabolic_process,GO:0004465:lipoprotein_lipase_activity,GO:0004620:phospholipase_activity,GO:0004806:triglyceride_lipase_activity,GO:0005102:receptor_binding,GO:0005515:protein_binding,GO:0005576:extracellular_region,GO:0005615:extracellular_space,GO:0005886:plasma_membrane,GO:0006629:lipid_metabolic_process,GO:0006633:fatty_acid_biosynthetic_process,GO:0006641:triglyceride_metabolic_process,GO:0006644:phospholipid_metabolic_process,GO:0007603:phototransduction_-_visible_light,GO:0008201:heparin_binding,GO:0009409:response_to_cold,GO:0009986:cell_surface,GO:0010744:positive_regulation_of_macrophage_derived_foam_cell_differentiation,GO:0010886:positive_regulation_of_cholesterol_storage,GO:0010890:positive_regulation_of_sequestering_of_triglyceride,GO:0016042:lipid_catabolic_process,GO:0017129:triglyceride_binding,GO:0019432:triglyceride_biosynthetic_process,GO:0019433:triglyceride_catabolic_process,GO:0031012:extracellular_matrix,GO:0031225:anchored_component_of_membrane,GO:0034185:apolipoprotein_binding,GO:0034361:very-low-density_lipoprotein_particle,GO:0034371:chylomicron_remodeling,GO:0034372:very-low-density_lipoprotein_particle_remodeling,GO:0042157:lipoprotein_metabolic_process,GO:0042493:response_to_drug,GO:0042627:chylomicron,GO:0044281:small_molecule_metabolic_process,GO:0070328:triglyceride_homeostasis
DHA%	2	rs78080440	8	19826992	A	G	1.445e-10	19766707	19910561	143855	27	No	No	LPL	ENSG00000175445	downstream_gene_variant	MODIFIER	Transcript	ENST00000311322.8	protein_coding	-	-	-	-	-	-	-	0.0613	0	0.0268	0.0061	7.778	-	GO:0001523:retinoid_metabolic_process,GO:0004465:lipoprotein_lipase_activity,GO:0004620:phospholipase_activity,GO:0004806:triglyceride_lipase_activity,GO:0005102:receptor_binding,GO:0005515:protein_binding,GO:0005576:extracellular_region,GO:0005615:extracellular_space,GO:0005886:plasma_membrane,GO:0006629:lipid_metabolic_process,GO:0006633:fatty_acid_biosynthetic_process,GO:0006641:triglyceride_metabolic_process,GO:0006644:phospholipid_metabolic_process,GO:0007603:phototransduction_-_visible_light,GO:0008201:heparin_binding,GO:0009409:response_to_cold,GO:0009986:cell_surface,GO:0010744:positive_regulation_of_macrophage_derived_foam_cell_differentiation,GO:0010886:positive_regulation_of_cholesterol_storage,GO:0010890:positive_regulation_of_sequestering_of_triglyceride,GO:0016042:lipid_catabolic_process,GO:0017129:triglyceride_binding,GO:0019432:triglyceride_biosynthetic_process,GO:0019433:triglyceride_catabolic_process,GO:0031012:extracellular_matrix,GO:0031225:anchored_component_of_membrane,GO:0034185:apolipoprotein_binding,GO:0034361:very-low-density_lipoprotein_particle,GO:0034371:chylomicron_remodeling,GO:0034372:very-low-density_lipoprotein_particle_remodeling,GO:0042157:lipoprotein_metabolic_process,GO:0042493:response_to_drug,GO:0042627:chylomicron,GO:0044281:small_molecule_metabolic_process,GO:0070328:triglyceride_homeostasis
DHA%	2	rs6586891	8	19914598	C	A	3.761e-30	19826373	19943364	116992	49	No	No	-	-	intergenic_variant	MODIFIER	-	-	-	-	-	-	-	-	-	-	-	-	-	-	-	Hyperlipoproteinaemia_type_1+G2P+ENSG00000175445,HYPERLIPIDEMIA__FAMILIAL_COMBINED__3+MIM_morbid+ENSG00000175445,Hyperlipoproteinemia__type_I+MIM_morbid+ENSG00000175445,Familial_lipoprotein_lipase_deficiency+Orphanet+ENSG00000175445	-
DHA%	2	rs4871603	8	126480367	C	T	5.995e-11	126477153	126507389	30237	33	No	Yes	-	-	intergenic_variant	MODIFIER	-	-	-	-	-	-	-	-	-	-	-	-	-	-	-	-	-
DHA%	2	rs77044968	10	63657706	C	T	2.572e-11	63634380	63684340	49961	3	Yes	Yes	ARID5B	ENSG00000150347	upstream_gene_variant	MODIFIER	Transcript	ENST00000279873.7	protein_coding	-	-	-	-	-	-	-	0.0061	0.001	0.0477	0.0235	18.78	-	GO:0001822:kidney_development,GO:0001889:liver_development,GO:0003677:DNA_binding,GO:0003713:transcription_coactivator_activity,GO:0005515:protein_binding,GO:0005622:intracellular,GO:0005634:nucleus,GO:0006351:transcription_-_DNA-templated,GO:0006807:nitrogen_compound_metabolic_process,GO:0008584:male_gonad_development,GO:0008585:female_gonad_development,GO:0009791:post-embryonic_development,GO:0010761:fibroblast_migration,GO:0030325:adrenal_gland_development,GO:0035264:multicellular_organism_growth,GO:0044212:transcription_regulatory_region_DNA_binding,GO:0045444:fat_cell_differentiation,GO:0045892:negative_regulation_of_transcription_-_DNA-templated,GO:0048008:platelet-derived_growth_factor_receptor_signaling_pathway,GO:0048468:cell_development,GO:0048644:muscle_organ_morphogenesis,GO:0048705:skeletal_system_morphogenesis,GO:0051091:positive_regulation_of_sequence-specific_DNA_binding_transcription_factor_activity,GO:0060021:palate_development,GO:0060325:face_morphogenesis,GO:0060612:adipose_tissue_development,GO:0060613:fat_pad_development
DHA%	2	rs2457445	10	64781226	G	A	1.157e-11	64761091	64821926	60836	16	No	No	-	-	intergenic_variant	MODIFIER	-	-	-	-	-	-	-	-	-	-	-	-	-	-	-	-	-
DHA%	2	rs4454603	10	65012750	T	C	8.115e-44	64763893	65015188	251296	185	No	No	JMJD1C	ENSG00000171988	intron_variant	MODIFIER	Transcript	ENST00000399262.2	protein_coding	-	-	-	-	-	-	-	0.2844	0.3383	0.4871	0.5256	2.973	-	GO:0005515:protein_binding,GO:0005622:intracellular,GO:0005654:nucleoplasm,GO:0006351:transcription_-_DNA-templated,GO:0006355:regulation_of_transcription_-_DNA-templated,GO:0007596:blood_coagulation,GO:0016568:chromatin_modification,GO:0046872:metal_ion_binding,GO:0046966:thyroid_hormone_receptor_binding,GO:0051213:dioxygenase_activity
DHA%	2	10:65265705_CA_C	10	65265705	C	CA	2.038e-44	65016162	65400352	384191	409	No	No	-	-	regulatory_region_variant	MODIFIER	RegulatoryFeature	ENSR00000979359	enhancer	-	-	-	-	-	-	-	0.2421	0.4018	0.4851	0.5245	2.485	-	-
DHA%	2	rs810517	10	80942620	T	C	4.013e-08	80942620	80951130	8511	3	Yes	Yes	ZMIZ1	ENSG00000108175	intron_variant	MODIFIER	Transcript	ENST00000334512.5	protein_coding	-	-	-	-	-	-	-	0.4493	0.4315	0.4503	0.4519	3.639	-	GO:0001570:vasculogenesis,GO:0001701:in_utero_embryonic_development,GO:0003007:heart_morphogenesis,GO:0005737:cytoplasm,GO:0006351:transcription_-_DNA-templated,GO:0007296:vitellogenesis,GO:0007569:cell_aging,GO:0008270:zinc_ion_binding,GO:0016607:nuclear_speck,GO:0045944:positive_regulation_of_transcription_from_RNA_polymerase_II_promoter,GO:0048146:positive_regulation_of_fibroblast_proliferation,GO:0048589:developmental_growth,GO:0048844:artery_morphogenesis
DHA%	2	rs3016166	11	60857197	G	A	7.188e-10	60848800	60942073	93274	33	No	No	-	-	intergenic_variant	MODIFIER	-	-	-	-	-	-	-	-	-	-	0.5151	0.0774	0.0974	0.1902	5.133	-	-
DHA%	2	rs181830818	11	60888507	T	C	1.611e-08	60888507	60888507	1	1	No	No	CD5	ENSG00000110448	intron_variant	MODIFIER	Transcript	ENST00000347785.3	protein_coding	-	-	-	-	-	-	-	0	0	0.001	0	8.813	-	GO:0004872:receptor_activity,GO:0004888:transmembrane_signaling_receptor_activity,GO:0005044:scavenger_receptor_activity,GO:0005515:protein_binding,GO:0005886:plasma_membrane,GO:0005887:integral_component_of_plasma_membrane,GO:0008037:cell_recognition,GO:0008283:cell_proliferation,GO:0009897:external_side_of_plasma_membrane,GO:0016020:membrane,GO:0031295:T_cell_costimulation,GO:0097190:apoptotic_signaling_pathway
DHA%	2	rs7934157	11	60955332	A	G	8.19e-16	60887852	61017706	129855	7	No	No	-	-	TF_binding_site_variant	MODIFIER	MotifFeature	ENSM00796588565	-	-	-	-	-	-	-	-	0.003	0	0.0427	0.0041	0.934	-	-
DHA%	2	11:60964563_CA_C	11	60964563	C	CA	2.827e-12	60869481	60970849	101369	93	No	No	-	-	intergenic_variant	MODIFIER	-	-	-	-	-	-	-	-	-	-	0.2269	0.005	0.3241	0.1667	0.09	-	-
DHA%	2	rs541567665	11	61016120	A	G	2.698e-08	61016120	61016120	1	1	No	No	PGA5	ENSG00000256713	intron_variant	MODIFIER	Transcript	ENST00000312403.5	protein_coding	-	-	-	-	-	-	-	0	0	0.006	0.0051	3.733	-	GO:0004190:aspartic-type_endopeptidase_activity,GO:0005576:extracellular_region,GO:0006508:proteolysis,GO:0007586:digestion
DHA%	2	rs61742921	11	61025737	T	C	7.559e-09	61025737	61025737	1	1	No	No	VWCE	ENSG00000167992	downstream_gene_variant	MODIFIER	Transcript	ENST00000335613.5	protein_coding	-	-	-	-	-	-	-	0.0015	0	0.0318	0.0061	0.006	-	GO:0005509:calcium_ion_binding,GO:0005515:protein_binding,GO:0005576:extracellular_region
DHA%	2	rs539690492	11	61063662	G	A	1.176e-10	61063662	61074095	10434	2	No	No	VWCE	ENSG00000167992	upstream_gene_variant	MODIFIER	Transcript	ENST00000335613.5	protein_coding	-	-	-	-	-	-	-	0	0	0	0.0031	8.177	-	GO:0005509:calcium_ion_binding,GO:0005515:protein_binding,GO:0005576:extracellular_region
DHA%	2	rs118152230	11	61083472	T	C	2.993e-10	60866519	61083472	216954	5	No	No	DDB1	ENSG00000167986	intron_variant	MODIFIER	Transcript	ENST00000301764.7	protein_coding	-	-	-	-	-	-	-	0.0008	0	0.0179	0.001	5.03	-	GO:0000718:nucleotide-excision_repair_-_DNA_damage_removal,GO:0003676:nucleic_acid_binding,GO:0003677:DNA_binding,GO:0003684:damaged_DNA_binding,GO:0005515:protein_binding,GO:0005634:nucleus,GO:0005654:nucleoplasm,GO:0005737:cytoplasm,GO:0006281:DNA_repair,GO:0006289:nucleotide-excision_repair,GO:0016055:Wnt_receptor_signaling_pathway,GO:0016055:Wnt_signaling_pathway,GO:0019048:modulation_by_virus_of_host_morphology_or_physiology,GO:0031464:Cul4A-RING_ubiquitin_ligase_complex,GO:0031465:Cul4B-RING_ubiquitin_ligase_complex,GO:0042787:protein_ubiquitination_involved_in_ubiquitin-dependent_protein_catabolic_process,GO:0043161:proteasome-mediated_ubiquitin-dependent_protein_catabolic_process,GO:0080008:Cul4-RING_ubiquitin_ligase_complex,GO:1901990:regulation_of_mitotic_cell_cycle_phase_transition
DHA%	2	11:61087666_CTTTTCTTT_C	11	61087666	C	CTTTTCTTT	2.145e-12	61015068	61225844	210777	5	No	No	DDB1	ENSG00000167986	intron_variant	MODIFIER	Transcript	ENST00000301764.7	protein_coding	-	-	-	-	-	-	-	0	0	0.008	0.001	1.446	-	GO:0000718:nucleotide-excision_repair_-_DNA_damage_removal,GO:0003676:nucleic_acid_binding,GO:0003677:DNA_binding,GO:0003684:damaged_DNA_binding,GO:0005515:protein_binding,GO:0005634:nucleus,GO:0005654:nucleoplasm,GO:0005737:cytoplasm,GO:0006281:DNA_repair,GO:0006289:nucleotide-excision_repair,GO:0016055:Wnt_receptor_signaling_pathway,GO:0016055:Wnt_signaling_pathway,GO:0019048:modulation_by_virus_of_host_morphology_or_physiology,GO:0031464:Cul4A-RING_ubiquitin_ligase_complex,GO:0031465:Cul4B-RING_ubiquitin_ligase_complex,GO:0042787:protein_ubiquitination_involved_in_ubiquitin-dependent_protein_catabolic_process,GO:0043161:proteasome-mediated_ubiquitin-dependent_protein_catabolic_process,GO:0080008:Cul4-RING_ubiquitin_ligase_complex,GO:1901990:regulation_of_mitotic_cell_cycle_phase_transition
DHA%	2	rs182229130	11	61178026	C	T	3.746e-08	61178026	61178026	1	1	No	No	CPSF7	ENSG00000149532	intron_variant	MODIFIER	Transcript	ENST00000340437.4	protein_coding	-	-	-	-	-	-	-	0.0008	0	0.005	0	6.018	-	GO:0000166:nucleotide_binding,GO:0000398:mRNA_splicing_-_via_spliceosome,GO:0003676:nucleic_acid_binding,GO:0003723:RNA_binding,GO:0005515:protein_binding,GO:0005634:nucleus,GO:0005654:nucleoplasm,GO:0005849:mRNA_cleavage_factor_complex,GO:0006366:transcription_from_RNA_polymerase_II_promoter,GO:0006369:termination_of_RNA_polymerase_II_transcription,GO:0008380:RNA_splicing,GO:0010467:gene_expression,GO:0031124:mRNA_3'-end_processing,GO:0051262:protein_tetramerization
DHA%	2	rs79387516	11	61198414	G	A	1.185e-14	61129793	61200387	70595	4	No	No	SDHAF2	ENSG00000167985	intron_variant	MODIFIER	Transcript	ENST00000301761.2	protein_coding	-	-	-	-	-	-	-	0.0045	0.001	0.1034	0.0174	1.52	-	GO:0005515:protein_binding,GO:0005730:nucleolus,GO:0005737:cytoplasm,GO:0005739:mitochondrion,GO:0006121:mitochondrial_electron_transport_-_succinate_to_ubiquinone,GO:0018293:protein-FAD_linkage
DHA%	2	rs7116318	11	61217343	C	T	2.663e-11	61027753	61233186	205434	5	No	No	SDHAF2	ENSG00000167985	downstream_gene_variant	MODIFIER	Transcript	ENST00000301761.2	protein_coding	-	-	-	-	-	-	-	0.0023	0	0.0159	0.002	13.97	-	GO:0005515:protein_binding,GO:0005730:nucleolus,GO:0005737:cytoplasm,GO:0005739:mitochondrion,GO:0006121:mitochondrial_electron_transport_-_succinate_to_ubiquinone,GO:0018293:protein-FAD_linkage
DHA%	2	rs71490328	11	61281519	T	C	1.579e-22	61039333	61425962	386630	59	No	No	SYT7	ENSG00000011347	downstream_gene_variant	MODIFIER	Transcript	ENST00000540677.1	protein_coding	-	-	-	-	-	-	-	0.0023	0.001	0.0427	0.0072	4.751	-	GO:0001778:plasma_membrane_repair,GO:0005215:transporter_activity,GO:0005509:calcium_ion_binding,GO:0005515:protein_binding,GO:0005764:lysosome,GO:0005886:plasma_membrane,GO:0016021:integral_component_of_membrane,GO:0017158:regulation_of_calcium_ion-dependent_exocytosis,GO:0030054:cell_junction,GO:0030672:synaptic_vesicle_membrane,GO:0031045:dense_core_granule,GO:0045956:positive_regulation_of_calcium_ion-dependent_exocytosis,GO:0050796:regulation_of_insulin_secretion
DHA%	2	rs3741259	11	61282350	T	C	8.214e-14	61282350	61282350	1	1	No	No	SYT7	ENSG00000011347	downstream_gene_variant	MODIFIER	Transcript	ENST00000540677.1	protein_coding	-	-	-	-	-	-	-	0.0998	0.4375	0.1183	0.318	1.433	-	GO:0001778:plasma_membrane_repair,GO:0005215:transporter_activity,GO:0005509:calcium_ion_binding,GO:0005515:protein_binding,GO:0005764:lysosome,GO:0005886:plasma_membrane,GO:0016021:integral_component_of_membrane,GO:0017158:regulation_of_calcium_ion-dependent_exocytosis,GO:0030054:cell_junction,GO:0030672:synaptic_vesicle_membrane,GO:0031045:dense_core_granule,GO:0045956:positive_regulation_of_calcium_ion-dependent_exocytosis,GO:0050796:regulation_of_insulin_secretion
DHA%	2	rs144714434	11	61295995	A	G	4.386e-10	61295995	61295995	1	1	No	No	SYT7	ENSG00000011347	intron_variant	MODIFIER	Transcript	ENST00000540677.1	protein_coding	-	-	-	-	-	-	-	0	0	0.0189	0	0.942	-	GO:0001778:plasma_membrane_repair,GO:0005215:transporter_activity,GO:0005509:calcium_ion_binding,GO:0005515:protein_binding,GO:0005764:lysosome,GO:0005886:plasma_membrane,GO:0016021:integral_component_of_membrane,GO:0017158:regulation_of_calcium_ion-dependent_exocytosis,GO:0030054:cell_junction,GO:0030672:synaptic_vesicle_membrane,GO:0031045:dense_core_granule,GO:0045956:positive_regulation_of_calcium_ion-dependent_exocytosis,GO:0050796:regulation_of_insulin_secretion
DHA%	2	rs441938	11	61317387	G	A	9.773e-16	61317387	61317387	1	1	No	No	SYT7	ENSG00000011347	intron_variant	MODIFIER	Transcript	ENST00000540677.1	protein_coding	-	-	-	-	-	-	-	-	-	-	-	-	DDB1-associated_neurodevelopmental_syndrome+G2P+ENSG00000167986,WHITE-KERNOHAN_SYNDROME+MIM_morbid+ENSG00000167986	GO:0001778:plasma_membrane_repair,GO:0005215:transporter_activity,GO:0005509:calcium_ion_binding,GO:0005515:protein_binding,GO:0005764:lysosome,GO:0005886:plasma_membrane,GO:0016021:integral_component_of_membrane,GO:0017158:regulation_of_calcium_ion-dependent_exocytosis,GO:0030054:cell_junction,GO:0030672:synaptic_vesicle_membrane,GO:0031045:dense_core_granule,GO:0045956:positive_regulation_of_calcium_ion-dependent_exocytosis,GO:0050796:regulation_of_insulin_secretion
DHA%	2	rs573116940	11	61342225	A	G	2.697e-10	61342225	61514359	172135	3	No	No	SYT7	ENSG00000011347	intron_variant	MODIFIER	Transcript	ENST00000540677.1	protein_coding	-	-	-	-	-	-	-	0	0	0	0.0051	3.67	DDB1-associated_neurodevelopmental_syndrome+G2P+ENSG00000167986,WHITE-KERNOHAN_SYNDROME+MIM_morbid+ENSG00000167986,TKFC-related_Cataracts_and_Multisystem_Disease+G2P+ENSG00000149476,TRIOKINASE_AND_FMN_CYCLASE_DEFICIENCY_SYNDROME+MIM_morbid+ENSG00000149476,Congenital_cataract-hypertrophic_cardiomyopathy-mitochondrial_myopathy_syndrome+Orphanet+ENSG00000149476	GO:0001778:plasma_membrane_repair,GO:0005215:transporter_activity,GO:0005509:calcium_ion_binding,GO:0005515:protein_binding,GO:0005764:lysosome,GO:0005886:plasma_membrane,GO:0016021:integral_component_of_membrane,GO:0017158:regulation_of_calcium_ion-dependent_exocytosis,GO:0030054:cell_junction,GO:0030672:synaptic_vesicle_membrane,GO:0031045:dense_core_granule,GO:0045956:positive_regulation_of_calcium_ion-dependent_exocytosis,GO:0050796:regulation_of_insulin_secretion
DHA%	2	rs529906108	11	61361530	C	A	3.583e-14	61312726	61371714	58989	4	No	No	RP11-855O10.2	ENSG00000250230	intron_variant,non_coding_transcript_variant	MODIFIER	Transcript	ENST00000506329.2	lincRNA	-	-	-	-	-	-	-	0	0.001	0	0.001	0.121	-	-
DHA%	2	rs1624931	11	61366399	T	G	3.625e-09	61366399	61366399	1	1	No	No	RP11-855O10.2	ENSG00000250230	intron_variant,non_coding_transcript_variant	MODIFIER	Transcript	ENST00000506329.2	lincRNA	-	-	-	-	-	-	-	-	-	-	-	-	JOUBERT_SYNDROME_16+G2P+ENSG00000149483,JOUBERT_SYNDROME_16+MIM_morbid+ENSG00000149483,Joubert_syndrome_with_oculorenal_defect+Orphanet+ENSG00000149483	-
DHA%	2	rs117818086	11	61384999	T	C	1.922e-11	61384999	61384999	1	1	No	No	RPLP0P2	ENSG00000243742	intron_variant,non_coding_transcript_variant	MODIFIER	Transcript	ENST00000496593.1	processed_transcript	-	-	-	-	-	-	-	0	0	0.0089	0	2.74	-	-
DHA%	2	rs116973573	11	61408765	T	C	2.349e-12	61408765	61475195	66431	3	No	No	RPLP0P2	ENSG00000243742	downstream_gene_variant	MODIFIER	Transcript	ENST00000496593.1	processed_transcript	-	-	-	-	-	-	-	0.0582	0	0.0537	0.0082	1.511	-	-
DHA%	2	rs1791796	11	61409958	C	T	3.643e-34	61391640	61410580	18941	7	No	No	RPLP0P2	ENSG00000243742	downstream_gene_variant	MODIFIER	Transcript	ENST00000496593.1	processed_transcript	-	-	-	-	-	-	-	0.3116	0.0278	0.1521	0.0552	0.201	-	-
DHA%	2	rs137915577	11	61413271	A	G	8.377e-24	61382201	61552108	169908	4	No	No	-	-	regulatory_region_variant	MODIFIER	RegulatoryFeature	ENSR00001004922	CTCF_binding_site	-	-	-	-	-	-	-	0.0015	0	0.0119	0.0031	2.422	-	-
DHA%	2	rs78763563	11	61441116	A	G	3.031e-09	61441116	61441116	1	1	No	No	-	-	intergenic_variant	MODIFIER	-	-	-	-	-	-	-	-	-	-	0.0023	0	0.0249	0.0031	0.007	PARAGANGLIOMAS_2+G2P+ENSG00000167985,PARAGANGLIOMAS_2+MIM_morbid+ENSG00000167985,Hereditary_pheochromocytoma-paraganglioma+Orphanet+ENSG00000167985	-
DHA%	2	rs147419504	11	61450428	T	C	5.918e-11	61450428	61450428	1	1	No	No	DAGLA	ENSG00000134780	intron_variant	MODIFIER	Transcript	ENST00000257215.5	protein_coding	-	-	-	-	-	-	-	0	0	0.0129	0.0194	6.236	-	GO:0004806:triglyceride_lipase_activity,GO:0005886:plasma_membrane,GO:0006629:lipid_metabolic_process,GO:0007405:neuroblast_proliferation,GO:0007596:blood_coagulation,GO:0008219:cell_death,GO:0016021:integral_component_of_membrane,GO:0019369:arachidonic_acid_metabolic_process,GO:0022008:neurogenesis,GO:0030168:platelet_activation,GO:0042136:neurotransmitter_biosynthetic_process,GO:0046340:diacylglycerol_catabolic_process,GO:0046872:metal_ion_binding,GO:0071926:endocannabinoid_signaling_pathway
DHA%	2	rs117186302	11	61456420	C	T	3.833e-17	61456420	61473187	16768	3	No	No	DAGLA	ENSG00000134780	intron_variant	MODIFIER	Transcript	ENST00000257215.5	protein_coding	-	-	-	-	-	-	-	0.0008	0	0.0199	0.0041	0.474	-	GO:0004806:triglyceride_lipase_activity,GO:0005886:plasma_membrane,GO:0006629:lipid_metabolic_process,GO:0007405:neuroblast_proliferation,GO:0007596:blood_coagulation,GO:0008219:cell_death,GO:0016021:integral_component_of_membrane,GO:0019369:arachidonic_acid_metabolic_process,GO:0022008:neurogenesis,GO:0030168:platelet_activation,GO:0042136:neurotransmitter_biosynthetic_process,GO:0046340:diacylglycerol_catabolic_process,GO:0046872:metal_ion_binding,GO:0071926:endocannabinoid_signaling_pathway
DHA%	2	rs112687416	11	61464124	A	G	7.56e-30	61376274	61464124	87851	4	No	No	DAGLA	ENSG00000134780	intron_variant	MODIFIER	Transcript	ENST00000257215.5	protein_coding	-	-	-	-	-	-	-	0.0008	0	0.0477	0.0041	0.195	-	GO:0004806:triglyceride_lipase_activity,GO:0005886:plasma_membrane,GO:0006629:lipid_metabolic_process,GO:0007405:neuroblast_proliferation,GO:0007596:blood_coagulation,GO:0008219:cell_death,GO:0016021:integral_component_of_membrane,GO:0019369:arachidonic_acid_metabolic_process,GO:0022008:neurogenesis,GO:0030168:platelet_activation,GO:0042136:neurotransmitter_biosynthetic_process,GO:0046340:diacylglycerol_catabolic_process,GO:0046872:metal_ion_binding,GO:0071926:endocannabinoid_signaling_pathway
DHA%	2	rs150156331	11	61464436	A	G	2.335e-16	61464436	61464436	1	1	No	No	DAGLA	ENSG00000134780	intron_variant	MODIFIER	Transcript	ENST00000257215.5	protein_coding	-	-	-	-	-	-	-	0.0023	0	0.0119	0	5.584	-	GO:0004806:triglyceride_lipase_activity,GO:0005886:plasma_membrane,GO:0006629:lipid_metabolic_process,GO:0007405:neuroblast_proliferation,GO:0007596:blood_coagulation,GO:0008219:cell_death,GO:0016021:integral_component_of_membrane,GO:0019369:arachidonic_acid_metabolic_process,GO:0022008:neurogenesis,GO:0030168:platelet_activation,GO:0042136:neurotransmitter_biosynthetic_process,GO:0046340:diacylglycerol_catabolic_process,GO:0046872:metal_ion_binding,GO:0071926:endocannabinoid_signaling_pathway
DHA%	2	rs149362147	11	61470630	A	G	9.831e-13	61470630	61508127	37498	4	No	No	DAGLA	ENSG00000134780	intron_variant	MODIFIER	Transcript	ENST00000257215.5	protein_coding	-	-	-	-	-	-	-	0	0.001	0.003	0.0051	0.724	-	GO:0004806:triglyceride_lipase_activity,GO:0005886:plasma_membrane,GO:0006629:lipid_metabolic_process,GO:0007405:neuroblast_proliferation,GO:0007596:blood_coagulation,GO:0008219:cell_death,GO:0016021:integral_component_of_membrane,GO:0019369:arachidonic_acid_metabolic_process,GO:0022008:neurogenesis,GO:0030168:platelet_activation,GO:0042136:neurotransmitter_biosynthetic_process,GO:0046340:diacylglycerol_catabolic_process,GO:0046872:metal_ion_binding,GO:0071926:endocannabinoid_signaling_pathway
DHA%	2	rs198457	11	61471678	T	C	1.537e-123	61302244	61535146	232903	95	No	No	DAGLA	ENSG00000134780	intron_variant	MODIFIER	Transcript	ENST00000257215.5	protein_coding	-	-	-	-	-	-	-	0.0076	0.002	0.1909	0.0297	0.998	-	GO:0004806:triglyceride_lipase_activity,GO:0005886:plasma_membrane,GO:0006629:lipid_metabolic_process,GO:0007405:neuroblast_proliferation,GO:0007596:blood_coagulation,GO:0008219:cell_death,GO:0016021:integral_component_of_membrane,GO:0019369:arachidonic_acid_metabolic_process,GO:0022008:neurogenesis,GO:0030168:platelet_activation,GO:0042136:neurotransmitter_biosynthetic_process,GO:0046340:diacylglycerol_catabolic_process,GO:0046872:metal_ion_binding,GO:0071926:endocannabinoid_signaling_pathway
DHA%	2	rs140768575	11	61472841	C	T	4.125e-24	61322788	61677666	354879	7	No	No	DAGLA	ENSG00000134780	intron_variant	MODIFIER	Transcript	ENST00000257215.5	protein_coding	-	-	-	-	-	-	-	0	0.001	0.0099	0.0215	3.13	-	GO:0004806:triglyceride_lipase_activity,GO:0005886:plasma_membrane,GO:0006629:lipid_metabolic_process,GO:0007405:neuroblast_proliferation,GO:0007596:blood_coagulation,GO:0008219:cell_death,GO:0016021:integral_component_of_membrane,GO:0019369:arachidonic_acid_metabolic_process,GO:0022008:neurogenesis,GO:0030168:platelet_activation,GO:0042136:neurotransmitter_biosynthetic_process,GO:0046340:diacylglycerol_catabolic_process,GO:0046872:metal_ion_binding,GO:0071926:endocannabinoid_signaling_pathway
DHA%	2	rs192081213	11	61489874	G	A	2.331e-12	61489874	61489874	1	1	No	No	DAGLA	ENSG00000134780	intron_variant	MODIFIER	Transcript	ENST00000257215.5	protein_coding	-	-	-	-	-	-	-	0.1051	0	0.002	0	0.526	-	GO:0004806:triglyceride_lipase_activity,GO:0005886:plasma_membrane,GO:0006629:lipid_metabolic_process,GO:0007405:neuroblast_proliferation,GO:0007596:blood_coagulation,GO:0008219:cell_death,GO:0016021:integral_component_of_membrane,GO:0019369:arachidonic_acid_metabolic_process,GO:0022008:neurogenesis,GO:0030168:platelet_activation,GO:0042136:neurotransmitter_biosynthetic_process,GO:0046340:diacylglycerol_catabolic_process,GO:0046872:metal_ion_binding,GO:0071926:endocannabinoid_signaling_pathway
DHA%	2	rs17156254	11	61490245	A	G	2.833e-37	61390368	61516910	126543	29	No	No	DAGLA	ENSG00000134780	intron_variant	MODIFIER	Transcript	ENST00000257215.5	protein_coding	-	-	-	-	-	-	-	0.1029	0.1855	0.2107	0.3569	0.137	-	GO:0004806:triglyceride_lipase_activity,GO:0005886:plasma_membrane,GO:0006629:lipid_metabolic_process,GO:0007405:neuroblast_proliferation,GO:0007596:blood_coagulation,GO:0008219:cell_death,GO:0016021:integral_component_of_membrane,GO:0019369:arachidonic_acid_metabolic_process,GO:0022008:neurogenesis,GO:0030168:platelet_activation,GO:0042136:neurotransmitter_biosynthetic_process,GO:0046340:diacylglycerol_catabolic_process,GO:0046872:metal_ion_binding,GO:0071926:endocannabinoid_signaling_pathway
DHA%	2	rs148950289	11	61500020	T	C	5.702e-09	61361066	61500020	138955	2	No	No	DAGLA	ENSG00000134780	intron_variant	MODIFIER	Transcript	ENST00000257215.5	protein_coding	-	-	-	-	-	-	-	0	0	0.005	0	4.458	-	GO:0004806:triglyceride_lipase_activity,GO:0005886:plasma_membrane,GO:0006629:lipid_metabolic_process,GO:0007405:neuroblast_proliferation,GO:0007596:blood_coagulation,GO:0008219:cell_death,GO:0016021:integral_component_of_membrane,GO:0019369:arachidonic_acid_metabolic_process,GO:0022008:neurogenesis,GO:0030168:platelet_activation,GO:0042136:neurotransmitter_biosynthetic_process,GO:0046340:diacylglycerol_catabolic_process,GO:0046872:metal_ion_binding,GO:0071926:endocannabinoid_signaling_pathway
DHA%	2	rs57220536	11	61507473	T	C	6.432e-28	61339648	61543358	203711	6	No	No	DAGLA	ENSG00000134780	intron_variant	MODIFIER	Transcript	ENST00000257215.5	protein_coding	-	-	-	-	-	-	-	0.0008	0.001	0.006	0	11.1	-	GO:0004806:triglyceride_lipase_activity,GO:0005886:plasma_membrane,GO:0006629:lipid_metabolic_process,GO:0007405:neuroblast_proliferation,GO:0007596:blood_coagulation,GO:0008219:cell_death,GO:0016021:integral_component_of_membrane,GO:0019369:arachidonic_acid_metabolic_process,GO:0022008:neurogenesis,GO:0030168:platelet_activation,GO:0042136:neurotransmitter_biosynthetic_process,GO:0046340:diacylglycerol_catabolic_process,GO:0046872:metal_ion_binding,GO:0071926:endocannabinoid_signaling_pathway
