## Supplementary Tables for "Genome-wide association studies and multi-omics integrative analysis reveal novel loci and their molecular mechanisms for circulating polyunsaturated, monounsaturated, and saturated fatty acids" (part 11 of 40)

### Sheet: ST8 Clusters EUR both sexes (continued)
Supplementary Table 8. Independent clusters of association signals associated with fatty acids from European GWAS in both sexes.
DHA%	2	rs2240285	11	61508409	G	A	1.61e-16	61504315	61613393	109079	4	No	No	DAGLA	ENSG00000134780	intron_variant	MODIFIER	Transcript	ENST00000257215.5	protein_coding	-	-	-	-	-	-	-	0.0189	0.1151	0.008	0.0941	4.606	-	GO:0004806:triglyceride_lipase_activity,GO:0005886:plasma_membrane,GO:0006629:lipid_metabolic_process,GO:0007405:neuroblast_proliferation,GO:0007596:blood_coagulation,GO:0008219:cell_death,GO:0016021:integral_component_of_membrane,GO:0019369:arachidonic_acid_metabolic_process,GO:0022008:neurogenesis,GO:0030168:platelet_activation,GO:0042136:neurotransmitter_biosynthetic_process,GO:0046340:diacylglycerol_catabolic_process,GO:0046872:metal_ion_binding,GO:0071926:endocannabinoid_signaling_pathway
DHA%	2	rs556261560	11	61515326	T	C	2.006e-18	61325955	61521231	195277	3	No	No	MYRF	ENSG00000124920	upstream_gene_variant	MODIFIER	Transcript	ENST00000278836.5	protein_coding	-	-	-	-	-	-	-	0	0	0.0099	0.0041	14.65	-	GO:0003677:DNA_binding,GO:0003700:sequence-specific_DNA_binding_transcription_factor_activity,GO:0005634:nucleus,GO:0005789:endoplasmic_reticulum_membrane,GO:0006351:transcription_-_DNA-templated,GO:0006355:regulation_of_transcription_-_DNA-templated,GO:0006508:proteolysis,GO:0008233:peptidase_activity,GO:0014003:oligodendrocyte_development,GO:0016021:integral_component_of_membrane,GO:0022010:central_nervous_system_myelination,GO:0031643:positive_regulation_of_myelination,GO:0032286:central_nervous_system_myelin_maintenance,GO:0045893:positive_regulation_of_transcription_-_DNA-templated,GO:0048709:oligodendrocyte_differentiation
DHA%	2	rs188021317	11	61522383	A	G	9.287e-12	61522383	61586116	63734	2	No	No	MYRF	ENSG00000124920	intron_variant	MODIFIER	Transcript	ENST00000278836.5	protein_coding	-	-	-	-	-	-	-	0.0008	0	0.0099	0	6.129	-	GO:0003677:DNA_binding,GO:0003700:sequence-specific_DNA_binding_transcription_factor_activity,GO:0005634:nucleus,GO:0005789:endoplasmic_reticulum_membrane,GO:0006351:transcription_-_DNA-templated,GO:0006355:regulation_of_transcription_-_DNA-templated,GO:0006508:proteolysis,GO:0008233:peptidase_activity,GO:0014003:oligodendrocyte_development,GO:0016021:integral_component_of_membrane,GO:0022010:central_nervous_system_myelination,GO:0031643:positive_regulation_of_myelination,GO:0032286:central_nervous_system_myelin_maintenance,GO:0045893:positive_regulation_of_transcription_-_DNA-templated,GO:0048709:oligodendrocyte_differentiation
DHA%	2	rs11230796	11	61529267	G	T	1.379e-111	61411147	61529267	118121	39	No	No	MYRF	ENSG00000124920	intron_variant	MODIFIER	Transcript	ENST00000278836.5	protein_coding	-	-	-	-	-	-	-	0.1014	0.2351	0.2386	0.2342	9.208	-	GO:0003677:DNA_binding,GO:0003700:sequence-specific_DNA_binding_transcription_factor_activity,GO:0005634:nucleus,GO:0005789:endoplasmic_reticulum_membrane,GO:0006351:transcription_-_DNA-templated,GO:0006355:regulation_of_transcription_-_DNA-templated,GO:0006508:proteolysis,GO:0008233:peptidase_activity,GO:0014003:oligodendrocyte_development,GO:0016021:integral_component_of_membrane,GO:0022010:central_nervous_system_myelination,GO:0031643:positive_regulation_of_myelination,GO:0032286:central_nervous_system_myelin_maintenance,GO:0045893:positive_regulation_of_transcription_-_DNA-templated,GO:0048709:oligodendrocyte_differentiation
DHA%	2	rs572537530	11	61529656	C	G	7.05e-22	61421763	61529656	107894	2	No	No	MYRF	ENSG00000124920	intron_variant	MODIFIER	Transcript	ENST00000278836.5	protein_coding	-	-	-	-	-	-	-	0	0	0.007	0.002	3.692	-	GO:0003677:DNA_binding,GO:0003700:sequence-specific_DNA_binding_transcription_factor_activity,GO:0005634:nucleus,GO:0005789:endoplasmic_reticulum_membrane,GO:0006351:transcription_-_DNA-templated,GO:0006355:regulation_of_transcription_-_DNA-templated,GO:0006508:proteolysis,GO:0008233:peptidase_activity,GO:0014003:oligodendrocyte_development,GO:0016021:integral_component_of_membrane,GO:0022010:central_nervous_system_myelination,GO:0031643:positive_regulation_of_myelination,GO:0032286:central_nervous_system_myelin_maintenance,GO:0045893:positive_regulation_of_transcription_-_DNA-templated,GO:0048709:oligodendrocyte_differentiation
DHA%	2	rs61896137	11	61530500	G	A	2.477e-13	61530500	61678427	147928	3	No	No	MYRF	ENSG00000124920	intron_variant	MODIFIER	Transcript	ENST00000278836.5	protein_coding	-	-	-	-	-	-	-	0	0	0.0129	0.0153	8.97	-	GO:0003677:DNA_binding,GO:0003700:sequence-specific_DNA_binding_transcription_factor_activity,GO:0005634:nucleus,GO:0005789:endoplasmic_reticulum_membrane,GO:0006351:transcription_-_DNA-templated,GO:0006355:regulation_of_transcription_-_DNA-templated,GO:0006508:proteolysis,GO:0008233:peptidase_activity,GO:0014003:oligodendrocyte_development,GO:0016021:integral_component_of_membrane,GO:0022010:central_nervous_system_myelination,GO:0031643:positive_regulation_of_myelination,GO:0032286:central_nervous_system_myelin_maintenance,GO:0045893:positive_regulation_of_transcription_-_DNA-templated,GO:0048709:oligodendrocyte_differentiation
DHA%	2	rs79519287	11	61531810	G	A	3.719e-76	61406089	61631521	225433	12	No	No	MYRF	ENSG00000124920	intron_variant	MODIFIER	Transcript	ENST00000278836.5	protein_coding	-	-	-	-	-	-	-	0	0.001	0.0507	0.0031	2.243	-	GO:0003677:DNA_binding,GO:0003700:sequence-specific_DNA_binding_transcription_factor_activity,GO:0005634:nucleus,GO:0005789:endoplasmic_reticulum_membrane,GO:0006351:transcription_-_DNA-templated,GO:0006355:regulation_of_transcription_-_DNA-templated,GO:0006508:proteolysis,GO:0008233:peptidase_activity,GO:0014003:oligodendrocyte_development,GO:0016021:integral_component_of_membrane,GO:0022010:central_nervous_system_myelination,GO:0031643:positive_regulation_of_myelination,GO:0032286:central_nervous_system_myelin_maintenance,GO:0045893:positive_regulation_of_transcription_-_DNA-templated,GO:0048709:oligodendrocyte_differentiation
DHA%	2	rs181294507	11	61534291	T	C	8.963e-20	61534291	61701041	166751	3	No	No	MYRF	ENSG00000124920	intron_variant	MODIFIER	Transcript	ENST00000278836.5	protein_coding	-	-	-	-	-	-	-	0	0	0.004	0.0051	0.252	-	GO:0003677:DNA_binding,GO:0003700:sequence-specific_DNA_binding_transcription_factor_activity,GO:0005634:nucleus,GO:0005789:endoplasmic_reticulum_membrane,GO:0006351:transcription_-_DNA-templated,GO:0006355:regulation_of_transcription_-_DNA-templated,GO:0006508:proteolysis,GO:0008233:peptidase_activity,GO:0014003:oligodendrocyte_development,GO:0016021:integral_component_of_membrane,GO:0022010:central_nervous_system_myelination,GO:0031643:positive_regulation_of_myelination,GO:0032286:central_nervous_system_myelin_maintenance,GO:0045893:positive_regulation_of_transcription_-_DNA-templated,GO:0048709:oligodendrocyte_differentiation
DHA%	2	rs549532247	11	61538951	A	C	2.633e-14	61538951	61538951	1	1	No	No	MYRF	ENSG00000124920	intron_variant	MODIFIER	Transcript	ENST00000278836.5	protein_coding	-	-	-	-	-	-	-	0	0	0	0.001	0.13	-	GO:0003677:DNA_binding,GO:0003700:sequence-specific_DNA_binding_transcription_factor_activity,GO:0005634:nucleus,GO:0005789:endoplasmic_reticulum_membrane,GO:0006351:transcription_-_DNA-templated,GO:0006355:regulation_of_transcription_-_DNA-templated,GO:0006508:proteolysis,GO:0008233:peptidase_activity,GO:0014003:oligodendrocyte_development,GO:0016021:integral_component_of_membrane,GO:0022010:central_nervous_system_myelination,GO:0031643:positive_regulation_of_myelination,GO:0032286:central_nervous_system_myelin_maintenance,GO:0045893:positive_regulation_of_transcription_-_DNA-templated,GO:0048709:oligodendrocyte_differentiation
DHA%	2	11:61542006_GA_G	11	61542006	G	GA	0	61518237	61678754	160518	177	No	No	MYRF	ENSG00000124920	intron_variant	MODIFIER	Transcript	ENST00000278836.5	protein_coding	-	-	-	-	-	-	-	0.0605	0.5923	0.3519	0.1656	5.56	-	GO:0003677:DNA_binding,GO:0003700:sequence-specific_DNA_binding_transcription_factor_activity,GO:0005634:nucleus,GO:0005789:endoplasmic_reticulum_membrane,GO:0006351:transcription_-_DNA-templated,GO:0006355:regulation_of_transcription_-_DNA-templated,GO:0006508:proteolysis,GO:0008233:peptidase_activity,GO:0014003:oligodendrocyte_development,GO:0016021:integral_component_of_membrane,GO:0022010:central_nervous_system_myelination,GO:0031643:positive_regulation_of_myelination,GO:0032286:central_nervous_system_myelin_maintenance,GO:0045893:positive_regulation_of_transcription_-_DNA-templated,GO:0048709:oligodendrocyte_differentiation
DHA%	2	rs553922130	11	61545058	A	G	2.73e-08	61545058	61545058	1	1	No	No	MYRF	ENSG00000124920	intron_variant	MODIFIER	Transcript	ENST00000278836.5	protein_coding	-	-	-	-	-	-	-	0	0	0.001	0	4.791	-	GO:0003677:DNA_binding,GO:0003700:sequence-specific_DNA_binding_transcription_factor_activity,GO:0005634:nucleus,GO:0005789:endoplasmic_reticulum_membrane,GO:0006351:transcription_-_DNA-templated,GO:0006355:regulation_of_transcription_-_DNA-templated,GO:0006508:proteolysis,GO:0008233:peptidase_activity,GO:0014003:oligodendrocyte_development,GO:0016021:integral_component_of_membrane,GO:0022010:central_nervous_system_myelination,GO:0031643:positive_regulation_of_myelination,GO:0032286:central_nervous_system_myelin_maintenance,GO:0045893:positive_regulation_of_transcription_-_DNA-templated,GO:0048709:oligodendrocyte_differentiation
DHA%	2	rs117301449	11	61548004	A	G	3.916e-40	61358273	61573791	215519	12	No	No	MYRF	ENSG00000124920	intron_variant	MODIFIER	Transcript	ENST00000278836.5	protein_coding	-	-	-	-	-	-	-	0	0	0.0109	0.001	1.242	-	GO:0003677:DNA_binding,GO:0003700:sequence-specific_DNA_binding_transcription_factor_activity,GO:0005634:nucleus,GO:0005789:endoplasmic_reticulum_membrane,GO:0006351:transcription_-_DNA-templated,GO:0006355:regulation_of_transcription_-_DNA-templated,GO:0006508:proteolysis,GO:0008233:peptidase_activity,GO:0014003:oligodendrocyte_development,GO:0016021:integral_component_of_membrane,GO:0022010:central_nervous_system_myelination,GO:0031643:positive_regulation_of_myelination,GO:0032286:central_nervous_system_myelin_maintenance,GO:0045893:positive_regulation_of_transcription_-_DNA-templated,GO:0048709:oligodendrocyte_differentiation
DHA%	2	rs12786694	11	61556074	T	C	8.016e-17	61556074	61741015	184942	7	No	No	FEN1	ENSG00000168496	upstream_gene_variant	MODIFIER	Transcript	ENST00000305885.2	protein_coding	-	-	-	-	-	-	-	0	0.002	0.0249	0.0951	3.161	-	GO:0000278:mitotic_cell_cycle,GO:0000287:magnesium_ion_binding,GO:0000722:telomere_maintenance_via_recombination,GO:0000723:telomere_maintenance,GO:0003677:DNA_binding,GO:0003684:damaged_DNA_binding,GO:0003690:double-stranded_DNA_binding,GO:0003824:catalytic_activity,GO:0004518:nuclease_activity,GO:0004519:endonuclease_activity,GO:0004523:RNA-DNA_hybrid_ribonuclease_activity,GO:0004527:exonuclease_activity,GO:0005515:protein_binding,GO:0005634:nucleus,GO:0005654:nucleoplasm,GO:0005730:nucleolus,GO:0005739:mitochondrion,GO:0006260:DNA_replication,GO:0006271:DNA_strand_elongation_involved_in_DNA_replication,GO:0006281:DNA_repair,GO:0006284:base-excision_repair,GO:0006302:double-strand_break_repair,GO:0007613:memory,GO:0008309:double-stranded_DNA_exodeoxyribonuclease_activity,GO:0008409:5'-3'_exonuclease_activity,GO:0009650:UV_protection,GO:0017108:5'-flap_endonuclease_activity,GO:0030145:manganese_ion_binding,GO:0032201:telomere_maintenance_via_semi-conservative_replication,GO:0043137:DNA_replication_-_removal_of_RNA_primer,GO:0048015:phosphatidylinositol-mediated_signaling,GO:0048256:flap_endonuclease_activity
DHA%	2	rs117110139	11	61557422	A	G	7.62e-73	61359230	61607457	248228	8	No	No	TMEM258	ENSG00000134825	intron_variant	MODIFIER	Transcript	ENST00000537328.1	protein_coding	-	-	-	-	-	-	-	0.0023	0	0.0288	0.002	5.808	-	GO:0016021:integral_component_of_membrane
DHA%	2	rs740006	11	61557868	C	T	1.415e-101	61548796	61684550	135755	3	No	No	TMEM258	ENSG00000134825	intron_variant	MODIFIER	Transcript	ENST00000537328.1	protein_coding	-	-	-	-	-	-	-	0.0008	0.001	0.0964	0.045	1.677	-	GO:0016021:integral_component_of_membrane
DHA%	2	rs144562363	11	61558414	C	CTTT	4.653e-13	61558414	61558414	1	1	No	No	TMEM258	ENSG00000134825	intron_variant	MODIFIER	Transcript	ENST00000537328.1	protein_coding	-	-	-	-	-	-	-	0	0.0288	0	0	0.851	-	GO:0016021:integral_component_of_membrane
DHA%	2	rs695867	11	61561288	G	A	7.217e-56	61340913	61680386	339474	13	No	No	FEN1	ENSG00000168496	intron_variant	MODIFIER	Transcript	ENST00000305885.2	protein_coding	-	-	-	-	-	-	-	0.0038	0.0188	0.0427	0.0102	7.468	-	GO:0000278:mitotic_cell_cycle,GO:0000287:magnesium_ion_binding,GO:0000722:telomere_maintenance_via_recombination,GO:0000723:telomere_maintenance,GO:0003677:DNA_binding,GO:0003684:damaged_DNA_binding,GO:0003690:double-stranded_DNA_binding,GO:0003824:catalytic_activity,GO:0004518:nuclease_activity,GO:0004519:endonuclease_activity,GO:0004523:RNA-DNA_hybrid_ribonuclease_activity,GO:0004527:exonuclease_activity,GO:0005515:protein_binding,GO:0005634:nucleus,GO:0005654:nucleoplasm,GO:0005730:nucleolus,GO:0005739:mitochondrion,GO:0006260:DNA_replication,GO:0006271:DNA_strand_elongation_involved_in_DNA_replication,GO:0006281:DNA_repair,GO:0006284:base-excision_repair,GO:0006302:double-strand_break_repair,GO:0007613:memory,GO:0008309:double-stranded_DNA_exodeoxyribonuclease_activity,GO:0008409:5'-3'_exonuclease_activity,GO:0009650:UV_protection,GO:0017108:5'-flap_endonuclease_activity,GO:0030145:manganese_ion_binding,GO:0032201:telomere_maintenance_via_semi-conservative_replication,GO:0043137:DNA_replication_-_removal_of_RNA_primer,GO:0048015:phosphatidylinositol-mediated_signaling,GO:0048256:flap_endonuclease_activity
DHA%	2	rs75938339	11	61570073	C	T	2.368e-25	61570073	61570073	1	1	No	No	FADS1	ENSG00000149485	intron_variant	MODIFIER	Transcript	ENST00000350997.7	protein_coding	-	-	-	-	-	-	-	0.0008	0	0.0139	0.001	1.436	-	GO:0000248:C-5_sterol_desaturase_activity,GO:0005506:iron_ion_binding,GO:0005634:nucleus,GO:0005739:mitochondrion,GO:0005789:endoplasmic_reticulum_membrane,GO:0006355:regulation_of_transcription_-_DNA-templated,GO:0006629:lipid_metabolic_process,GO:0006633:fatty_acid_biosynthetic_process,GO:0006636:unsaturated_fatty_acid_biosynthetic_process,GO:0006950:response_to_stress,GO:0007267:cell-cell_signaling,GO:0007568:aging,GO:0007584:response_to_nutrient,GO:0008654:phospholipid_biosynthetic_process,GO:0009267:cellular_response_to_starvation,GO:0009744:response_to_sucrose_stimulus,GO:0009744:response_to_sucrose,GO:0010033:response_to_organic_substance,GO:0014070:response_to_organic_cyclic_compound,GO:0016020:membrane,GO:0016021:integral_component_of_membrane,GO:0016491:oxidoreductase_activity,GO:0016717:oxidoreductase_activity_-_acting_on_paired_donors_-_with_oxidation_of_a_pair_of_donors_resulting_in_the_reduction_of_molecular_oxygen_to_two_molecules_of_water,GO:0019369:arachidonic_acid_metabolic_process,GO:0020037:heme_binding,GO:0032868:response_to_insulin_stimulus,GO:0032868:response_to_insulin,GO:0033189:response_to_vitamin_A,GO:0033559:unsaturated_fatty_acid_metabolic_process,GO:0036109:alpha-linolenic_acid_metabolic_process,GO:0043231:intracellular_membrane-bounded_organelle,GO:0043651:linoleic_acid_metabolic_process,GO:0044255:cellular_lipid_metabolic_process,GO:0044281:small_molecule_metabolic_process,GO:0045595:regulation_of_cell_differentiation,GO:0046456:icosanoid_biosynthetic_process,GO:0055114:oxidation-reduction_process
DHA%	2	rs185270832	11	61573773	T	C	3.376e-08	61573773	61573773	1	1	No	No	FADS1	ENSG00000149485	intron_variant	MODIFIER	Transcript	ENST00000350997.7	protein_coding	-	-	-	-	-	-	-	0	0	0.005	0	3.008	-	GO:0000248:C-5_sterol_desaturase_activity,GO:0005506:iron_ion_binding,GO:0005634:nucleus,GO:0005739:mitochondrion,GO:0005789:endoplasmic_reticulum_membrane,GO:0006355:regulation_of_transcription_-_DNA-templated,GO:0006629:lipid_metabolic_process,GO:0006633:fatty_acid_biosynthetic_process,GO:0006636:unsaturated_fatty_acid_biosynthetic_process,GO:0006950:response_to_stress,GO:0007267:cell-cell_signaling,GO:0007568:aging,GO:0007584:response_to_nutrient,GO:0008654:phospholipid_biosynthetic_process,GO:0009267:cellular_response_to_starvation,GO:0009744:response_to_sucrose_stimulus,GO:0009744:response_to_sucrose,GO:0010033:response_to_organic_substance,GO:0014070:response_to_organic_cyclic_compound,GO:0016020:membrane,GO:0016021:integral_component_of_membrane,GO:0016491:oxidoreductase_activity,GO:0016717:oxidoreductase_activity_-_acting_on_paired_donors_-_with_oxidation_of_a_pair_of_donors_resulting_in_the_reduction_of_molecular_oxygen_to_two_molecules_of_water,GO:0019369:arachidonic_acid_metabolic_process,GO:0020037:heme_binding,GO:0032868:response_to_insulin_stimulus,GO:0032868:response_to_insulin,GO:0033189:response_to_vitamin_A,GO:0033559:unsaturated_fatty_acid_metabolic_process,GO:0036109:alpha-linolenic_acid_metabolic_process,GO:0043231:intracellular_membrane-bounded_organelle,GO:0043651:linoleic_acid_metabolic_process,GO:0044255:cellular_lipid_metabolic_process,GO:0044281:small_molecule_metabolic_process,GO:0045595:regulation_of_cell_differentiation,GO:0046456:icosanoid_biosynthetic_process,GO:0055114:oxidation-reduction_process
DHA%	2	rs138012803	11	61579058	A	G	1.638e-17	61579058	61778647	199590	3	No	No	FADS1	ENSG00000149485	intron_variant	MODIFIER	Transcript	ENST00000350997.7	protein_coding	-	-	-	-	-	-	-	0.0015	0	0.0129	0.001	3.54	-	GO:0000248:C-5_sterol_desaturase_activity,GO:0005506:iron_ion_binding,GO:0005634:nucleus,GO:0005739:mitochondrion,GO:0005789:endoplasmic_reticulum_membrane,GO:0006355:regulation_of_transcription_-_DNA-templated,GO:0006629:lipid_metabolic_process,GO:0006633:fatty_acid_biosynthetic_process,GO:0006636:unsaturated_fatty_acid_biosynthetic_process,GO:0006950:response_to_stress,GO:0007267:cell-cell_signaling,GO:0007568:aging,GO:0007584:response_to_nutrient,GO:0008654:phospholipid_biosynthetic_process,GO:0009267:cellular_response_to_starvation,GO:0009744:response_to_sucrose_stimulus,GO:0009744:response_to_sucrose,GO:0010033:response_to_organic_substance,GO:0014070:response_to_organic_cyclic_compound,GO:0016020:membrane,GO:0016021:integral_component_of_membrane,GO:0016491:oxidoreductase_activity,GO:0016717:oxidoreductase_activity_-_acting_on_paired_donors_-_with_oxidation_of_a_pair_of_donors_resulting_in_the_reduction_of_molecular_oxygen_to_two_molecules_of_water,GO:0019369:arachidonic_acid_metabolic_process,GO:0020037:heme_binding,GO:0032868:response_to_insulin_stimulus,GO:0032868:response_to_insulin,GO:0033189:response_to_vitamin_A,GO:0033559:unsaturated_fatty_acid_metabolic_process,GO:0036109:alpha-linolenic_acid_metabolic_process,GO:0043231:intracellular_membrane-bounded_organelle,GO:0043651:linoleic_acid_metabolic_process,GO:0044255:cellular_lipid_metabolic_process,GO:0044281:small_molecule_metabolic_process,GO:0045595:regulation_of_cell_differentiation,GO:0046456:icosanoid_biosynthetic_process,GO:0055114:oxidation-reduction_process
DHA%	2	rs113117978	11	61586571	T	C	3.81e-22	61586571	61669299	82729	2	No	No	FADS1	ENSG00000149485	upstream_gene_variant	MODIFIER	Transcript	ENST00000350997.7	protein_coding	-	-	-	-	-	-	-	0	0	0.006	0.001	1.014	-	GO:0000248:C-5_sterol_desaturase_activity,GO:0005506:iron_ion_binding,GO:0005634:nucleus,GO:0005739:mitochondrion,GO:0005789:endoplasmic_reticulum_membrane,GO:0006355:regulation_of_transcription_-_DNA-templated,GO:0006629:lipid_metabolic_process,GO:0006633:fatty_acid_biosynthetic_process,GO:0006636:unsaturated_fatty_acid_biosynthetic_process,GO:0006950:response_to_stress,GO:0007267:cell-cell_signaling,GO:0007568:aging,GO:0007584:response_to_nutrient,GO:0008654:phospholipid_biosynthetic_process,GO:0009267:cellular_response_to_starvation,GO:0009744:response_to_sucrose_stimulus,GO:0009744:response_to_sucrose,GO:0010033:response_to_organic_substance,GO:0014070:response_to_organic_cyclic_compound,GO:0016020:membrane,GO:0016021:integral_component_of_membrane,GO:0016491:oxidoreductase_activity,GO:0016717:oxidoreductase_activity_-_acting_on_paired_donors_-_with_oxidation_of_a_pair_of_donors_resulting_in_the_reduction_of_molecular_oxygen_to_two_molecules_of_water,GO:0019369:arachidonic_acid_metabolic_process,GO:0020037:heme_binding,GO:0032868:response_to_insulin_stimulus,GO:0032868:response_to_insulin,GO:0033189:response_to_vitamin_A,GO:0033559:unsaturated_fatty_acid_metabolic_process,GO:0036109:alpha-linolenic_acid_metabolic_process,GO:0043231:intracellular_membrane-bounded_organelle,GO:0043651:linoleic_acid_metabolic_process,GO:0044255:cellular_lipid_metabolic_process,GO:0044281:small_molecule_metabolic_process,GO:0045595:regulation_of_cell_differentiation,GO:0046456:icosanoid_biosynthetic_process,GO:0055114:oxidation-reduction_process
DHA%	2	rs181819644	11	61589587	A	G	4.678e-22	61573986	61644269	70284	3	No	No	FADS1	ENSG00000149485	upstream_gene_variant	MODIFIER	Transcript	ENST00000350997.7	protein_coding	-	-	-	-	-	-	-	0	0	0.006	0	0.391	-	GO:0000248:C-5_sterol_desaturase_activity,GO:0005506:iron_ion_binding,GO:0005634:nucleus,GO:0005739:mitochondrion,GO:0005789:endoplasmic_reticulum_membrane,GO:0006355:regulation_of_transcription_-_DNA-templated,GO:0006629:lipid_metabolic_process,GO:0006633:fatty_acid_biosynthetic_process,GO:0006636:unsaturated_fatty_acid_biosynthetic_process,GO:0006950:response_to_stress,GO:0007267:cell-cell_signaling,GO:0007568:aging,GO:0007584:response_to_nutrient,GO:0008654:phospholipid_biosynthetic_process,GO:0009267:cellular_response_to_starvation,GO:0009744:response_to_sucrose_stimulus,GO:0009744:response_to_sucrose,GO:0010033:response_to_organic_substance,GO:0014070:response_to_organic_cyclic_compound,GO:0016020:membrane,GO:0016021:integral_component_of_membrane,GO:0016491:oxidoreductase_activity,GO:0016717:oxidoreductase_activity_-_acting_on_paired_donors_-_with_oxidation_of_a_pair_of_donors_resulting_in_the_reduction_of_molecular_oxygen_to_two_molecules_of_water,GO:0019369:arachidonic_acid_metabolic_process,GO:0020037:heme_binding,GO:0032868:response_to_insulin_stimulus,GO:0032868:response_to_insulin,GO:0033189:response_to_vitamin_A,GO:0033559:unsaturated_fatty_acid_metabolic_process,GO:0036109:alpha-linolenic_acid_metabolic_process,GO:0043231:intracellular_membrane-bounded_organelle,GO:0043651:linoleic_acid_metabolic_process,GO:0044255:cellular_lipid_metabolic_process,GO:0044281:small_molecule_metabolic_process,GO:0045595:regulation_of_cell_differentiation,GO:0046456:icosanoid_biosynthetic_process,GO:0055114:oxidation-reduction_process
DHA%	2	rs188370817	11	61592488	A	C	7.636e-11	61592488	61592488	1	1	No	No	FADS2	ENSG00000134824	upstream_gene_variant	MODIFIER	Transcript	ENST00000278840.4	protein_coding	-	-	-	-	-	-	-	0	0	0.0149	0	1.555	-	GO:0004768:stearoyl-CoA_9-desaturase_activity,GO:0005506:iron_ion_binding,GO:0005789:endoplasmic_reticulum_membrane,GO:0005887:integral_component_of_plasma_membrane,GO:0006629:lipid_metabolic_process,GO:0006633:fatty_acid_biosynthetic_process,GO:0006636:unsaturated_fatty_acid_biosynthetic_process,GO:0016020:membrane,GO:0016717:oxidoreductase_activity_-_acting_on_paired_donors_-_with_oxidation_of_a_pair_of_donors_resulting_in_the_reduction_of_molecular_oxygen_to_two_molecules_of_water,GO:0020037:heme_binding,GO:0033559:unsaturated_fatty_acid_metabolic_process,GO:0036109:alpha-linolenic_acid_metabolic_process,GO:0043651:linoleic_acid_metabolic_process,GO:0044281:small_molecule_metabolic_process,GO:0055114:oxidation-reduction_process
DHA%	2	rs174569	11	61594164	C	T	4.547e-114	61405853	61632310	226458	15	No	No	FADS2	ENSG00000134824	upstream_gene_variant	MODIFIER	Transcript	ENST00000278840.4	protein_coding	-	-	-	-	-	-	-	0.003	0.1528	0.0159	0.0215	4.11	-	GO:0004768:stearoyl-CoA_9-desaturase_activity,GO:0005506:iron_ion_binding,GO:0005789:endoplasmic_reticulum_membrane,GO:0005887:integral_component_of_plasma_membrane,GO:0006629:lipid_metabolic_process,GO:0006633:fatty_acid_biosynthetic_process,GO:0006636:unsaturated_fatty_acid_biosynthetic_process,GO:0016020:membrane,GO:0016717:oxidoreductase_activity_-_acting_on_paired_donors_-_with_oxidation_of_a_pair_of_donors_resulting_in_the_reduction_of_molecular_oxygen_to_two_molecules_of_water,GO:0020037:heme_binding,GO:0033559:unsaturated_fatty_acid_metabolic_process,GO:0036109:alpha-linolenic_acid_metabolic_process,GO:0043651:linoleic_acid_metabolic_process,GO:0044281:small_molecule_metabolic_process,GO:0055114:oxidation-reduction_process
DHA%	2	rs539903872	11	61597033	A	G	3.429e-10	61597033	61613153	16121	2	No	No	FADS2	ENSG00000134824	intron_variant	MODIFIER	Transcript	ENST00000278840.4	protein_coding	-	-	-	-	-	-	-	0	0	0.001	0	5.742	-	GO:0004768:stearoyl-CoA_9-desaturase_activity,GO:0005506:iron_ion_binding,GO:0005789:endoplasmic_reticulum_membrane,GO:0005887:integral_component_of_plasma_membrane,GO:0006629:lipid_metabolic_process,GO:0006633:fatty_acid_biosynthetic_process,GO:0006636:unsaturated_fatty_acid_biosynthetic_process,GO:0016020:membrane,GO:0016717:oxidoreductase_activity_-_acting_on_paired_donors_-_with_oxidation_of_a_pair_of_donors_resulting_in_the_reduction_of_molecular_oxygen_to_two_molecules_of_water,GO:0020037:heme_binding,GO:0033559:unsaturated_fatty_acid_metabolic_process,GO:0036109:alpha-linolenic_acid_metabolic_process,GO:0043651:linoleic_acid_metabolic_process,GO:0044281:small_molecule_metabolic_process,GO:0055114:oxidation-reduction_process
DHA%	2	rs12577069	11	61600167	G	C	1.254e-14	61600167	61600167	1	1	No	No	FADS2	ENSG00000134824	intron_variant	MODIFIER	Transcript	ENST00000278840.4	protein_coding	-	-	-	-	-	-	-	0	0.1081	0.004	0.0123	1.702	-	GO:0004768:stearoyl-CoA_9-desaturase_activity,GO:0005506:iron_ion_binding,GO:0005789:endoplasmic_reticulum_membrane,GO:0005887:integral_component_of_plasma_membrane,GO:0006629:lipid_metabolic_process,GO:0006633:fatty_acid_biosynthetic_process,GO:0006636:unsaturated_fatty_acid_biosynthetic_process,GO:0016020:membrane,GO:0016717:oxidoreductase_activity_-_acting_on_paired_donors_-_with_oxidation_of_a_pair_of_donors_resulting_in_the_reduction_of_molecular_oxygen_to_two_molecules_of_water,GO:0020037:heme_binding,GO:0033559:unsaturated_fatty_acid_metabolic_process,GO:0036109:alpha-linolenic_acid_metabolic_process,GO:0043651:linoleic_acid_metabolic_process,GO:0044281:small_molecule_metabolic_process,GO:0055114:oxidation-reduction_process
DHA%	2	rs184548323	11	61600375	T	C	2.21e-16	61382596	61600375	217780	3	No	No	FADS2	ENSG00000134824	intron_variant	MODIFIER	Transcript	ENST00000278840.4	protein_coding	-	-	-	-	-	-	-	0	0	0.002	0.001	0.436	-	GO:0004768:stearoyl-CoA_9-desaturase_activity,GO:0005506:iron_ion_binding,GO:0005789:endoplasmic_reticulum_membrane,GO:0005887:integral_component_of_plasma_membrane,GO:0006629:lipid_metabolic_process,GO:0006633:fatty_acid_biosynthetic_process,GO:0006636:unsaturated_fatty_acid_biosynthetic_process,GO:0016020:membrane,GO:0016717:oxidoreductase_activity_-_acting_on_paired_donors_-_with_oxidation_of_a_pair_of_donors_resulting_in_the_reduction_of_molecular_oxygen_to_two_molecules_of_water,GO:0020037:heme_binding,GO:0033559:unsaturated_fatty_acid_metabolic_process,GO:0036109:alpha-linolenic_acid_metabolic_process,GO:0043651:linoleic_acid_metabolic_process,GO:0044281:small_molecule_metabolic_process,GO:0055114:oxidation-reduction_process
DHA%	2	rs72920193	11	61602572	T	C	1.326e-09	61602572	61602572	1	1	No	No	FADS2	ENSG00000134824	intron_variant	MODIFIER	Transcript	ENST00000278840.4	protein_coding	-	-	-	-	-	-	-	0.0008	0	0.0159	0	0.661	-	GO:0004768:stearoyl-CoA_9-desaturase_activity,GO:0005506:iron_ion_binding,GO:0005789:endoplasmic_reticulum_membrane,GO:0005887:integral_component_of_plasma_membrane,GO:0006629:lipid_metabolic_process,GO:0006633:fatty_acid_biosynthetic_process,GO:0006636:unsaturated_fatty_acid_biosynthetic_process,GO:0016020:membrane,GO:0016717:oxidoreductase_activity_-_acting_on_paired_donors_-_with_oxidation_of_a_pair_of_donors_resulting_in_the_reduction_of_molecular_oxygen_to_two_molecules_of_water,GO:0020037:heme_binding,GO:0033559:unsaturated_fatty_acid_metabolic_process,GO:0036109:alpha-linolenic_acid_metabolic_process,GO:0043651:linoleic_acid_metabolic_process,GO:0044281:small_molecule_metabolic_process,GO:0055114:oxidation-reduction_process
DHA%	2	rs35827276	11	61606500	T	C	3.669e-15	61602053	61606500	4448	2	No	No	FADS2	ENSG00000134824	intron_variant	MODIFIER	Transcript	ENST00000278840.4	protein_coding	-	-	-	-	-	-	-	0.0015	0	0.0159	0.002	2.064	-	GO:0004768:stearoyl-CoA_9-desaturase_activity,GO:0005506:iron_ion_binding,GO:0005789:endoplasmic_reticulum_membrane,GO:0005887:integral_component_of_plasma_membrane,GO:0006629:lipid_metabolic_process,GO:0006633:fatty_acid_biosynthetic_process,GO:0006636:unsaturated_fatty_acid_biosynthetic_process,GO:0016020:membrane,GO:0016717:oxidoreductase_activity_-_acting_on_paired_donors_-_with_oxidation_of_a_pair_of_donors_resulting_in_the_reduction_of_molecular_oxygen_to_two_molecules_of_water,GO:0020037:heme_binding,GO:0033559:unsaturated_fatty_acid_metabolic_process,GO:0036109:alpha-linolenic_acid_metabolic_process,GO:0043651:linoleic_acid_metabolic_process,GO:0044281:small_molecule_metabolic_process,GO:0055114:oxidation-reduction_process
DHA%	2	rs139957766	11	61607047	A	G	3.054e-151	61568827	61674248	105422	7	No	No	FADS2	ENSG00000134824	intron_variant	MODIFIER	Transcript	ENST00000278840.4	protein_coding	-	-	-	-	-	-	-	0.0023	0.0109	0.0298	0.0174	0.055	-	GO:0004768:stearoyl-CoA_9-desaturase_activity,GO:0005506:iron_ion_binding,GO:0005789:endoplasmic_reticulum_membrane,GO:0005887:integral_component_of_plasma_membrane,GO:0006629:lipid_metabolic_process,GO:0006633:fatty_acid_biosynthetic_process,GO:0006636:unsaturated_fatty_acid_biosynthetic_process,GO:0016020:membrane,GO:0016717:oxidoreductase_activity_-_acting_on_paired_donors_-_with_oxidation_of_a_pair_of_donors_resulting_in_the_reduction_of_molecular_oxygen_to_two_molecules_of_water,GO:0020037:heme_binding,GO:0033559:unsaturated_fatty_acid_metabolic_process,GO:0036109:alpha-linolenic_acid_metabolic_process,GO:0043651:linoleic_acid_metabolic_process,GO:0044281:small_molecule_metabolic_process,GO:0055114:oxidation-reduction_process
DHA%	2	rs540058666	11	61618662	T	C	4.841e-09	61618662	61618662	1	1	No	No	FADS2	ENSG00000134824	intron_variant	MODIFIER	Transcript	ENST00000278840.4	protein_coding	-	-	-	-	-	-	-	0	0	0.003	0	1.312	-	GO:0004768:stearoyl-CoA_9-desaturase_activity,GO:0005506:iron_ion_binding,GO:0005789:endoplasmic_reticulum_membrane,GO:0005887:integral_component_of_plasma_membrane,GO:0006629:lipid_metabolic_process,GO:0006633:fatty_acid_biosynthetic_process,GO:0006636:unsaturated_fatty_acid_biosynthetic_process,GO:0016020:membrane,GO:0016717:oxidoreductase_activity_-_acting_on_paired_donors_-_with_oxidation_of_a_pair_of_donors_resulting_in_the_reduction_of_molecular_oxygen_to_two_molecules_of_water,GO:0020037:heme_binding,GO:0033559:unsaturated_fatty_acid_metabolic_process,GO:0036109:alpha-linolenic_acid_metabolic_process,GO:0043651:linoleic_acid_metabolic_process,GO:0044281:small_molecule_metabolic_process,GO:0055114:oxidation-reduction_process
DHA%	2	rs533304276	11	61620622	A	G	6.637e-11	61564059	61621481	57423	13	No	No	FADS2	ENSG00000134824	intron_variant	MODIFIER	Transcript	ENST00000278840.4	protein_coding	-	-	-	-	-	-	-	0.0068	0	0.006	0	0.115	-	GO:0004768:stearoyl-CoA_9-desaturase_activity,GO:0005506:iron_ion_binding,GO:0005789:endoplasmic_reticulum_membrane,GO:0005887:integral_component_of_plasma_membrane,GO:0006629:lipid_metabolic_process,GO:0006633:fatty_acid_biosynthetic_process,GO:0006636:unsaturated_fatty_acid_biosynthetic_process,GO:0016020:membrane,GO:0016717:oxidoreductase_activity_-_acting_on_paired_donors_-_with_oxidation_of_a_pair_of_donors_resulting_in_the_reduction_of_molecular_oxygen_to_two_molecules_of_water,GO:0020037:heme_binding,GO:0033559:unsaturated_fatty_acid_metabolic_process,GO:0036109:alpha-linolenic_acid_metabolic_process,GO:0043651:linoleic_acid_metabolic_process,GO:0044281:small_molecule_metabolic_process,GO:0055114:oxidation-reduction_process
DHA%	2	rs199946174	11	61620711	C	T	4.054e-17	61620711	61620711	1	1	No	No	FADS2	ENSG00000134824	intron_variant	MODIFIER	Transcript	ENST00000278840.4	protein_coding	-	-	-	-	-	-	-	-	-	-	-	0.161	-	GO:0004768:stearoyl-CoA_9-desaturase_activity,GO:0005506:iron_ion_binding,GO:0005789:endoplasmic_reticulum_membrane,GO:0005887:integral_component_of_plasma_membrane,GO:0006629:lipid_metabolic_process,GO:0006633:fatty_acid_biosynthetic_process,GO:0006636:unsaturated_fatty_acid_biosynthetic_process,GO:0016020:membrane,GO:0016717:oxidoreductase_activity_-_acting_on_paired_donors_-_with_oxidation_of_a_pair_of_donors_resulting_in_the_reduction_of_molecular_oxygen_to_two_molecules_of_water,GO:0020037:heme_binding,GO:0033559:unsaturated_fatty_acid_metabolic_process,GO:0036109:alpha-linolenic_acid_metabolic_process,GO:0043651:linoleic_acid_metabolic_process,GO:0044281:small_molecule_metabolic_process,GO:0055114:oxidation-reduction_process
DHA%	2	rs73487492	11	61621611	G	A	1.066e-176	61545842	61653164	107323	36	No	No	FADS2	ENSG00000134824	intron_variant	MODIFIER	Transcript	ENST00000278840.4	protein_coding	-	-	-	-	-	-	-	0.5424	0.0129	0.0646	0.0481	0.075	-	GO:0004768:stearoyl-CoA_9-desaturase_activity,GO:0005506:iron_ion_binding,GO:0005789:endoplasmic_reticulum_membrane,GO:0005887:integral_component_of_plasma_membrane,GO:0006629:lipid_metabolic_process,GO:0006633:fatty_acid_biosynthetic_process,GO:0006636:unsaturated_fatty_acid_biosynthetic_process,GO:0016020:membrane,GO:0016717:oxidoreductase_activity_-_acting_on_paired_donors_-_with_oxidation_of_a_pair_of_donors_resulting_in_the_reduction_of_molecular_oxygen_to_two_molecules_of_water,GO:0020037:heme_binding,GO:0033559:unsaturated_fatty_acid_metabolic_process,GO:0036109:alpha-linolenic_acid_metabolic_process,GO:0043651:linoleic_acid_metabolic_process,GO:0044281:small_molecule_metabolic_process,GO:0055114:oxidation-reduction_process
DHA%	2	rs755594682	11	61626013	A	T	5.867e-09	61626013	61626013	1	1	No	No	FADS2	ENSG00000134824	intron_variant	MODIFIER	Transcript	ENST00000278840.4	protein_coding	-	-	-	-	-	-	-	-	-	-	-	1.923	-	GO:0004768:stearoyl-CoA_9-desaturase_activity,GO:0005506:iron_ion_binding,GO:0005789:endoplasmic_reticulum_membrane,GO:0005887:integral_component_of_plasma_membrane,GO:0006629:lipid_metabolic_process,GO:0006633:fatty_acid_biosynthetic_process,GO:0006636:unsaturated_fatty_acid_biosynthetic_process,GO:0016020:membrane,GO:0016717:oxidoreductase_activity_-_acting_on_paired_donors_-_with_oxidation_of_a_pair_of_donors_resulting_in_the_reduction_of_molecular_oxygen_to_two_molecules_of_water,GO:0020037:heme_binding,GO:0033559:unsaturated_fatty_acid_metabolic_process,GO:0036109:alpha-linolenic_acid_metabolic_process,GO:0043651:linoleic_acid_metabolic_process,GO:0044281:small_molecule_metabolic_process,GO:0055114:oxidation-reduction_process
DHA%	2	rs190901480	11	61631803	A	G	1.922e-12	61631803	61631803	1	1	No	No	FADS2	ENSG00000134824	intron_variant	MODIFIER	Transcript	ENST00000278840.4	protein_coding	-	-	-	-	-	-	-	0	0	0.0099	0	1.536	-	GO:0004768:stearoyl-CoA_9-desaturase_activity,GO:0005506:iron_ion_binding,GO:0005789:endoplasmic_reticulum_membrane,GO:0005887:integral_component_of_plasma_membrane,GO:0006629:lipid_metabolic_process,GO:0006633:fatty_acid_biosynthetic_process,GO:0006636:unsaturated_fatty_acid_biosynthetic_process,GO:0016020:membrane,GO:0016717:oxidoreductase_activity_-_acting_on_paired_donors_-_with_oxidation_of_a_pair_of_donors_resulting_in_the_reduction_of_molecular_oxygen_to_two_molecules_of_water,GO:0020037:heme_binding,GO:0033559:unsaturated_fatty_acid_metabolic_process,GO:0036109:alpha-linolenic_acid_metabolic_process,GO:0043651:linoleic_acid_metabolic_process,GO:0044281:small_molecule_metabolic_process,GO:0055114:oxidation-reduction_process
DHA%	2	rs377023128	11	61631849	CT	C	7.748e-54	61395430	61770207	374778	49	No	No	FADS2	ENSG00000134824	intron_variant	MODIFIER	Transcript	ENST00000278840.4	protein_coding	-	-	-	-	-	-	-	-	-	-	-	2.964	-	GO:0004768:stearoyl-CoA_9-desaturase_activity,GO:0005506:iron_ion_binding,GO:0005789:endoplasmic_reticulum_membrane,GO:0005887:integral_component_of_plasma_membrane,GO:0006629:lipid_metabolic_process,GO:0006633:fatty_acid_biosynthetic_process,GO:0006636:unsaturated_fatty_acid_biosynthetic_process,GO:0016020:membrane,GO:0016717:oxidoreductase_activity_-_acting_on_paired_donors_-_with_oxidation_of_a_pair_of_donors_resulting_in_the_reduction_of_molecular_oxygen_to_two_molecules_of_water,GO:0020037:heme_binding,GO:0033559:unsaturated_fatty_acid_metabolic_process,GO:0036109:alpha-linolenic_acid_metabolic_process,GO:0043651:linoleic_acid_metabolic_process,GO:0044281:small_molecule_metabolic_process,GO:0055114:oxidation-reduction_process
DHA%	2	rs181479770	11	61635427	T	C	7.495e-190	61600699	61689412	88714	33	No	No	FADS2	ENSG00000134824	downstream_gene_variant	MODIFIER	Transcript	ENST00000278840.4	protein_coding	-	-	-	-	-	-	-	0	0.004	0.0557	0.0235	2.248	-	GO:0004768:stearoyl-CoA_9-desaturase_activity,GO:0005506:iron_ion_binding,GO:0005789:endoplasmic_reticulum_membrane,GO:0005887:integral_component_of_plasma_membrane,GO:0006629:lipid_metabolic_process,GO:0006633:fatty_acid_biosynthetic_process,GO:0006636:unsaturated_fatty_acid_biosynthetic_process,GO:0016020:membrane,GO:0016717:oxidoreductase_activity_-_acting_on_paired_donors_-_with_oxidation_of_a_pair_of_donors_resulting_in_the_reduction_of_molecular_oxygen_to_two_molecules_of_water,GO:0020037:heme_binding,GO:0033559:unsaturated_fatty_acid_metabolic_process,GO:0036109:alpha-linolenic_acid_metabolic_process,GO:0043651:linoleic_acid_metabolic_process,GO:0044281:small_molecule_metabolic_process,GO:0055114:oxidation-reduction_process
DHA%	2	rs7115739	11	61641717	T	G	6.155e-72	61586518	61694349	107832	7	No	No	FADS3	ENSG00000221968	intron_variant	MODIFIER	Transcript	ENST00000278829.2	protein_coding	-	-	-	-	-	-	-	-	-	-	-	-	-	GO:0003674:molecular_function,GO:0005506:iron_ion_binding,GO:0005789:endoplasmic_reticulum_membrane,GO:0006629:lipid_metabolic_process,GO:0006633:fatty_acid_biosynthetic_process,GO:0006636:unsaturated_fatty_acid_biosynthetic_process,GO:0016020:membrane,GO:0016021:integral_component_of_membrane,GO:0016717:oxidoreductase_activity_-_acting_on_paired_donors_-_with_oxidation_of_a_pair_of_donors_resulting_in_the_reduction_of_molecular_oxygen_to_two_molecules_of_water,GO:0020037:heme_binding,GO:0055114:oxidation-reduction_process
DHA%	2	rs174452	11	61645892	A	G	3.274e-60	61519815	61769814	250000	10	No	No	FADS3	ENSG00000221968	intron_variant	MODIFIER	Transcript	ENST00000278829.2	protein_coding	-	-	-	-	-	-	-	0.0038	0.001	0.0825	0.0133	6.842	-	GO:0003674:molecular_function,GO:0005506:iron_ion_binding,GO:0005789:endoplasmic_reticulum_membrane,GO:0006629:lipid_metabolic_process,GO:0006633:fatty_acid_biosynthetic_process,GO:0006636:unsaturated_fatty_acid_biosynthetic_process,GO:0016020:membrane,GO:0016021:integral_component_of_membrane,GO:0016717:oxidoreductase_activity_-_acting_on_paired_donors_-_with_oxidation_of_a_pair_of_donors_resulting_in_the_reduction_of_molecular_oxygen_to_two_molecules_of_water,GO:0020037:heme_binding,GO:0055114:oxidation-reduction_process
DHA%	2	rs116962591	11	61662448	T	C	3.341e-39	61662448	61710569	48122	4	No	No	FADS3	ENSG00000221968	upstream_gene_variant	MODIFIER	Transcript	ENST00000278829.2	protein_coding	-	-	-	-	-	-	-	0	0	0.0308	0.002	6.771	-	GO:0003674:molecular_function,GO:0005506:iron_ion_binding,GO:0005789:endoplasmic_reticulum_membrane,GO:0006629:lipid_metabolic_process,GO:0006633:fatty_acid_biosynthetic_process,GO:0006636:unsaturated_fatty_acid_biosynthetic_process,GO:0016020:membrane,GO:0016021:integral_component_of_membrane,GO:0016717:oxidoreductase_activity_-_acting_on_paired_donors_-_with_oxidation_of_a_pair_of_donors_resulting_in_the_reduction_of_molecular_oxygen_to_two_molecules_of_water,GO:0020037:heme_binding,GO:0055114:oxidation-reduction_process
DHA%	2	11:61670459_AC_A	11	61670459	A	AC	2.602e-21	61670459	61670459	1	1	No	No	RAB3IL1	ENSG00000167994	intron_variant	MODIFIER	Transcript	ENST00000394836.2	protein_coding	-	-	-	-	-	-	-	0.0083	0.0069	0.0537	0.091	4.03	-	GO:0005515:protein_binding,GO:0015031:protein_transport,GO:0017112:Rab_guanyl-nucleotide_exchange_factor_activity
DHA%	2	rs174472	11	61671956	G	A	4.606e-90	61626065	61770899	144835	32	No	No	RAB3IL1	ENSG00000167994	intron_variant	MODIFIER	Transcript	ENST00000394836.2	protein_coding	-	-	-	-	-	-	-	0.2481	0.8542	0.4215	0.6851	5.332	-	GO:0005515:protein_binding,GO:0015031:protein_transport,GO:0017112:Rab_guanyl-nucleotide_exchange_factor_activity
DHA%	2	rs148623923	11	61674298	A	G	5.319e-14	61554260	61674298	120039	6	No	No	RAB3IL1	ENSG00000167994	intron_variant	MODIFIER	Transcript	ENST00000394836.2	protein_coding	-	-	-	-	-	-	-	0.0023	0	0.0109	0.001	0.287	-	GO:0005515:protein_binding,GO:0015031:protein_transport,GO:0017112:Rab_guanyl-nucleotide_exchange_factor_activity
DHA%	2	rs557986619	11	61683675	A	G	8.562e-09	61683675	61683675	1	1	No	No	RAB3IL1	ENSG00000167994	intron_variant	MODIFIER	Transcript	ENST00000394836.2	protein_coding	-	-	-	-	-	-	-	0	0	0.002	0	0.026	-	GO:0005515:protein_binding,GO:0015031:protein_transport,GO:0017112:Rab_guanyl-nucleotide_exchange_factor_activity
DHA%	2	rs174480	11	61685790	G	C	1.049e-42	61685790	61805388	119599	2	No	No	RAB3IL1	ENSG00000167994	upstream_gene_variant	MODIFIER	Transcript	ENST00000394836.2	protein_coding	-	-	-	-	-	-	-	0.003	0.001	0.0755	0.0215	5.462	-	GO:0005515:protein_binding,GO:0015031:protein_transport,GO:0017112:Rab_guanyl-nucleotide_exchange_factor_activity
DHA%	2	rs188423819	11	61686144	A	G	3.599e-19	61686144	61728105	41962	2	No	No	RAB3IL1	ENSG00000167994	upstream_gene_variant	MODIFIER	Transcript	ENST00000394836.2	protein_coding	-	-	-	-	-	-	-	0	0	0.008	0	1.608	-	GO:0005515:protein_binding,GO:0015031:protein_transport,GO:0017112:Rab_guanyl-nucleotide_exchange_factor_activity
DHA%	2	rs2727258	11	61690183	A	G	2.701e-17	61690183	61717105	26923	2	No	No	RAB3IL1	ENSG00000167994	upstream_gene_variant	MODIFIER	Transcript	ENST00000301773.5	protein_coding	-	-	-	-	-	-	-	0.0242	0.0357	0.4543	0.1667	2.853	-	GO:0005515:protein_binding,GO:0015031:protein_transport,GO:0017112:Rab_guanyl-nucleotide_exchange_factor_activity
DHA%	2	rs185705309	11	61692483	T	C	5.828e-10	61692483	61692483	1	1	No	No	RAB3IL1	ENSG00000167994	upstream_gene_variant	MODIFIER	Transcript	ENST00000301773.5	protein_coding	-	-	-	-	-	-	-	0	0	0.004	0	2.258	-	GO:0005515:protein_binding,GO:0015031:protein_transport,GO:0017112:Rab_guanyl-nucleotide_exchange_factor_activity
DHA%	2	rs2524292	11	61695146	G	T	1.055e-67	61693684	61707645	13962	10	No	No	-	-	regulatory_region_variant	MODIFIER	RegulatoryFeature	ENSR00001535694	enhancer	-	-	-	-	-	-	-	0.0688	0.5228	0.0686	0.1033	0.296	-	-
DHA%	2	rs2727261	11	61712131	T	C	2.862e-111	61690405	61770303	79899	49	No	No	-	-	regulatory_region_variant	MODIFIER	RegulatoryFeature	ENSR00001821380	open_chromatin_region	-	-	-	-	-	-	-	-	-	-	-	-	-	-
DHA%	2	rs183176	11	61722265	C	A	1.798e-28	61714032	61822253	108222	20	No	No	BEST1	ENSG00000167995	intron_variant	MODIFIER	Transcript	ENST00000449131.2	protein_coding	-	-	-	-	-	-	-	-	-	-	-	-	-	GO:0005254:chloride_channel_activity,GO:0005829:cytosol,GO:0005886:plasma_membrane,GO:0006821:chloride_transport,GO:0007601:visual_perception,GO:0016020:membrane,GO:0016021:integral_component_of_membrane,GO:0016323:basolateral_plasma_membrane,GO:0030321:transepithelial_chloride_transport,GO:0034220:ion_transmembrane_transport,GO:0034707:chloride_channel_complex,GO:0050908:detection_of_light_stimulus_involved_in_visual_perception,GO:0051924:regulation_of_calcium_ion_transport,GO:0055085:transmembrane_transport
DHA%	2	rs148662546	11	61726953	A	C	3.593e-09	61726953	61726953	1	1	No	No	BEST1	ENSG00000167995	splice_polypyrimidine_tract_variant,intron_variant	LOW	Transcript	ENST00000449131.2	protein_coding	-	-	-	-	-	-	-	0	0.006	0.005	0	5.97	-	GO:0005254:chloride_channel_activity,GO:0005829:cytosol,GO:0005886:plasma_membrane,GO:0006821:chloride_transport,GO:0007601:visual_perception,GO:0016020:membrane,GO:0016021:integral_component_of_membrane,GO:0016323:basolateral_plasma_membrane,GO:0030321:transepithelial_chloride_transport,GO:0034220:ion_transmembrane_transport,GO:0034707:chloride_channel_complex,GO:0050908:detection_of_light_stimulus_involved_in_visual_perception,GO:0051924:regulation_of_calcium_ion_transport,GO:0055085:transmembrane_transport
DHA%	2	11:61742244_CAA_C	11	61742244	C	CAA	2.989e-77	61730183	61808272	78090	83	No	No	-	-	intergenic_variant	MODIFIER	-	-	-	-	-	-	-	-	-	-	0.3865	0.7728	0.3469	0.7035	1.066	-	-
DHA%	2	rs12226075	11	61747883	A	C	3.7e-23	61742972	61803540	60569	22	No	No	-	-	intergenic_variant	MODIFIER	-	-	-	-	-	-	-	-	-	-	0.0575	0.505	0.0388	0.1268	0.383	-	-
DHA%	2	rs187651672	11	61750516	A	G	5.031e-17	61613743	61881731	267989	3	No	No	-	-	regulatory_region_variant	MODIFIER	RegulatoryFeature	ENSR00001005049	enhancer	-	-	-	-	-	-	-	0	0	0.002	0	3.995	-	-
DHA%	2	rs80343634	11	61753809	T	C	1.623e-08	61753809	61815291	61483	3	No	No	-	-	regulatory_region_variant	MODIFIER	RegulatoryFeature	ENSR00001821384	enhancer	-	-	-	-	-	-	-	0.0008	0	0.0189	0.002	6.218	High_hyperopia+G2P+ENSG00000124920,Pulmonary_artery_and_lung_hypoplasia__agonadism__omphalocele__diaphragmatic_defects__hypoplastic_left_heart_and_scimitar_syndrome+G2P+ENSG00000124920,CARDIAC-UROGENITAL_SYNDROME+MIM_morbid+ENSG00000124920,ENCEPHALITIS/ENCEPHALOPATHY__MILD__WITH_REVERSIBLE_MYELIN_VACUOLIZATION+MIM_morbid+ENSG00000124920,CARDIAC-UROGENITAL_SYNDROME+Orphanet+ENSG00000124920	-
DHA%	2	rs144941862	11	61753948	A	G	2.927e-09	61753948	61753948	1	1	No	No	-	-	regulatory_region_variant	MODIFIER	RegulatoryFeature	ENSR00001821384	enhancer	-	-	-	-	-	-	-	0.0008	0	0.0139	0.001	11.13	High_hyperopia+G2P+ENSG00000124920,Pulmonary_artery_and_lung_hypoplasia__agonadism__omphalocele__diaphragmatic_defects__hypoplastic_left_heart_and_scimitar_syndrome+G2P+ENSG00000124920,CARDIAC-UROGENITAL_SYNDROME+MIM_morbid+ENSG00000124920,ENCEPHALITIS/ENCEPHALOPATHY__MILD__WITH_REVERSIBLE_MYELIN_VACUOLIZATION+MIM_morbid+ENSG00000124920,CARDIAC-UROGENITAL_SYNDROME+Orphanet+ENSG00000124920	-
DHA%	2	rs191790331	11	61764082	A	G	4.752e-14	61764082	61764082	1	1	No	No	-	-	intergenic_variant	MODIFIER	-	-	-	-	-	-	-	-	-	-	0	0	0.0129	0	0.55	High_hyperopia+G2P+ENSG00000124920,Pulmonary_artery_and_lung_hypoplasia__agonadism__omphalocele__diaphragmatic_defects__hypoplastic_left_heart_and_scimitar_syndrome+G2P+ENSG00000124920,CARDIAC-UROGENITAL_SYNDROME+MIM_morbid+ENSG00000124920,ENCEPHALITIS/ENCEPHALOPATHY__MILD__WITH_REVERSIBLE_MYELIN_VACUOLIZATION+MIM_morbid+ENSG00000124920,CARDIAC-UROGENITAL_SYNDROME+Orphanet+ENSG00000124920	-
DHA%	2	rs150228062	11	61782213	A	G	3.286e-11	61782213	61972800	190588	3	No	No	RP11-810P12.1	ENSG00000244176	upstream_gene_variant	MODIFIER	Transcript	ENST00000491725.1	processed_pseudogene	-	-	-	-	-	-	-	0.0008	0	0.0388	0.0112	1.417	High_hyperopia+G2P+ENSG00000124920,Pulmonary_artery_and_lung_hypoplasia__agonadism__omphalocele__diaphragmatic_defects__hypoplastic_left_heart_and_scimitar_syndrome+G2P+ENSG00000124920,CARDIAC-UROGENITAL_SYNDROME+MIM_morbid+ENSG00000124920,ENCEPHALITIS/ENCEPHALOPATHY__MILD__WITH_REVERSIBLE_MYELIN_VACUOLIZATION+MIM_morbid+ENSG00000124920,CARDIAC-UROGENITAL_SYNDROME+Orphanet+ENSG00000124920	-
DHA%	2	rs72924290	11	61805045	C	T	4.432e-19	61687130	61942905	255776	5	No	No	-	-	intergenic_variant	MODIFIER	-	-	-	-	-	-	-	-	-	-	0.003	0	0.0268	0.0051	1.056	-	-
DHA%	2	rs259874	11	61811441	A	G	1.208e-28	61750749	61811441	60693	8	No	No	-	-	regulatory_region_variant	MODIFIER	RegulatoryFeature	ENSR00001535715	enhancer	-	-	-	-	-	-	-	-	-	-	-	-	-	-
DHA%	2	rs10897211	11	61823576	A	G	2.354e-11	61823576	61869328	45753	2	No	No	-	-	regulatory_region_variant	MODIFIER	RegulatoryFeature	ENSR00001821390	CTCF_binding_site	-	-	-	-	-	-	-	0.3722	0.5496	0.3887	0.4601	0.196	-	-
DHA%	2	rs147981159	11	61824298	A	G	1.014e-15	61824298	61895444	71147	2	No	No	-	-	intergenic_variant	MODIFIER	-	-	-	-	-	-	-	-	-	-	0.0023	0.001	0.0298	0.0368	3.424	-	-
DHA%	2	rs387137	11	61830169	C	G	6.46e-59	61815803	62009611	193809	148	No	No	-	-	intergenic_variant	MODIFIER	-	-	-	-	-	-	-	-	-	-	0.4266	0.4474	0.3638	0.5297	1.754	-	-
DHA%	2	rs259869	11	61848555	T	A	5.659e-16	61812848	61873876	61029	15	No	No	RP11-810P12.5	ENSG00000255553	intron_variant,non_coding_transcript_variant	MODIFIER	Transcript	ENST00000524942.1	lincRNA	-	-	-	-	-	-	-	-	-	-	-	-	-	-
DHA%	2	rs72926147	11	61860459	A	G	4.541e-11	61860459	61860459	1	1	No	No	-	-	intergenic_variant	MODIFIER	-	-	-	-	-	-	-	-	-	-	0.003	0	0.0249	0.0041	0.624	-	-
DHA%	2	rs72928167	11	61893539	A	G	2.546e-23	61781117	62020743	239627	13	No	No	INCENP	ENSG00000149503	intron_variant	MODIFIER	Transcript	ENST00000394818.3	protein_coding	-	-	-	-	-	-	-	0.0144	0	0.1779	0.0143	2.683	-	GO:0000278:mitotic_cell_cycle,GO:0000775:chromosome_-_centromeric_region,GO:0000776:kinetochore,GO:0000777:condensed_chromosome_kinetochore,GO:0000795:synaptonemal_complex,GO:0000800:lateral_element,GO:0000801:central_element,GO:0000910:cytokinesis,GO:0005515:protein_binding,GO:0005721:centromeric_heterochromatin,GO:0005819:spindle,GO:0005829:cytosol,GO:0005874:microtubule,GO:0007059:chromosome_segregation,GO:0007067:mitosis,GO:0010369:chromocenter,GO:0030496:midbody,GO:0043234:protein_complex
DHA%	2	rs147723011	11	61904557	A	G	8.583e-13	61904557	61928168	23612	2	No	No	INCENP	ENSG00000149503	intron_variant	MODIFIER	Transcript	ENST00000394818.3	protein_coding	-	-	-	-	-	-	-	0	0	0.0139	0.002	1.395	-	GO:0000278:mitotic_cell_cycle,GO:0000775:chromosome_-_centromeric_region,GO:0000776:kinetochore,GO:0000777:condensed_chromosome_kinetochore,GO:0000795:synaptonemal_complex,GO:0000800:lateral_element,GO:0000801:central_element,GO:0000910:cytokinesis,GO:0005515:protein_binding,GO:0005721:centromeric_heterochromatin,GO:0005819:spindle,GO:0005829:cytosol,GO:0005874:microtubule,GO:0007059:chromosome_segregation,GO:0007067:mitosis,GO:0010369:chromocenter,GO:0030496:midbody,GO:0043234:protein_complex
DHA%	2	rs11603737	11	61932940	G	T	6.788e-18	61888092	61971863	83772	86	No	No	RP11-691L4.2	ENSG00000236607	upstream_gene_variant	MODIFIER	Transcript	ENST00000534760.1	processed_pseudogene	-	-	-	-	-	-	-	-	-	-	-	-	-	-
DHA%	2	rs144853379	11	61947035	C	T	7.661e-14	61803863	62120789	316927	12	No	No	-	-	intergenic_variant	MODIFIER	-	-	-	-	-	-	-	-	-	-	0.0008	0.0258	0.0109	0.0061	3.059	-	-
DHA%	2	rs11230982	11	61968341	T	A	1.636e-10	61966021	61971537	5517	6	No	No	-	-	intergenic_variant	MODIFIER	-	-	-	-	-	-	-	-	-	-	0.4024	0.6002	0.3449	0.544	4.018	-	-
DHA%	2	rs191756451	11	62116432	T	G	7.181e-09	62116432	62170049	53618	2	No	No	ASRGL1	ENSG00000162174	intron_variant	MODIFIER	Transcript	ENST00000415229.2	protein_coding	-	-	-	-	-	-	-	0.0015	0	0.0268	0.002	1.579	-	GO:0004067:asparaginase_activity,GO:0005634:nucleus,GO:0005737:cytoplasm,GO:0006508:proteolysis,GO:0008798:beta-aspartyl-peptidase_activity,GO:0015630:microtubule_cytoskeleton,GO:0016787:hydrolase_activity,GO:0033345:asparagine_catabolic_process_via_L-aspartate
DHA%	2	rs2302364	11	62190700	C	T	8.445e-22	61974056	62200269	226214	24	No	No	SCGB1A1	ENSG00000149021	downstream_gene_variant	MODIFIER	Transcript	ENST00000278282.2	protein_coding	-	-	-	-	-	-	-	0.1755	0.244	0.171	0.3793	5.435	-	GO:0000122:negative_regulation_of_transcription_from_RNA_polymerase_II_promoter,GO:0005488:binding,GO:0005515:protein_binding,GO:0005615:extracellular_space,GO:0005622:intracellular,GO:0005635:nuclear_envelope,GO:0005737:cytoplasm,GO:0005783:endoplasmic_reticulum,GO:0005791:rough_endoplasmic_reticulum,GO:0007165:signal_transduction,GO:0007565:female_pregnancy,GO:0007566:embryo_implantation,GO:0009410:response_to_xenobiotic_stimulus,GO:0010033:response_to_organic_substance,GO:0010193:response_to_ozone,GO:0019834:phospholipase_A2_inhibitor_activity,GO:0030141:secretory_granule,GO:0032496:response_to_lipopolysaccharide,GO:0032689:negative_regulation_of_interferon-gamma_production,GO:0032696:negative_regulation_of_interleukin-13_production,GO:0032713:negative_regulation_of_interleukin-4_production,GO:0032714:negative_regulation_of_interleukin-5_production,GO:0034021:response_to_silicon_dioxide,GO:0034097:response_to_cytokine_stimulus,GO:0034097:response_to_cytokine,GO:0042130:negative_regulation_of_T_cell_proliferation,GO:0042493:response_to_drug,GO:0043488:regulation_of_mRNA_stability,GO:0050727:regulation_of_inflammatory_response,GO:0051384:response_to_glucocorticoid_stimulus,GO:0051384:response_to_glucocorticoid,GO:0071774:response_to_fibroblast_growth_factor_stimulus,GO:0071774:response_to_fibroblast_growth_factor
DHA%	2	rs41503846	11	62191414	T	C	3.488e-13	62118786	62199702	80917	3	No	No	SCGB1A1	ENSG00000149021	downstream_gene_variant	MODIFIER	Transcript	ENST00000278282.2	protein_coding	-	-	-	-	-	-	-	0	0	0.0149	0.001	6.212	-	GO:0000122:negative_regulation_of_transcription_from_RNA_polymerase_II_promoter,GO:0005488:binding,GO:0005515:protein_binding,GO:0005615:extracellular_space,GO:0005622:intracellular,GO:0005635:nuclear_envelope,GO:0005737:cytoplasm,GO:0005783:endoplasmic_reticulum,GO:0005791:rough_endoplasmic_reticulum,GO:0007165:signal_transduction,GO:0007565:female_pregnancy,GO:0007566:embryo_implantation,GO:0009410:response_to_xenobiotic_stimulus,GO:0010033:response_to_organic_substance,GO:0010193:response_to_ozone,GO:0019834:phospholipase_A2_inhibitor_activity,GO:0030141:secretory_granule,GO:0032496:response_to_lipopolysaccharide,GO:0032689:negative_regulation_of_interferon-gamma_production,GO:0032696:negative_regulation_of_interleukin-13_production,GO:0032713:negative_regulation_of_interleukin-4_production,GO:0032714:negative_regulation_of_interleukin-5_production,GO:0034021:response_to_silicon_dioxide,GO:0034097:response_to_cytokine_stimulus,GO:0034097:response_to_cytokine,GO:0042130:negative_regulation_of_T_cell_proliferation,GO:0042493:response_to_drug,GO:0043488:regulation_of_mRNA_stability,GO:0050727:regulation_of_inflammatory_response,GO:0051384:response_to_glucocorticoid_stimulus,GO:0051384:response_to_glucocorticoid,GO:0071774:response_to_fibroblast_growth_factor_stimulus,GO:0071774:response_to_fibroblast_growth_factor
DHA%	2	rs145908530	11	62200482	A	G	6.708e-25	61950491	62200482	249992	26	No	No	AHNAK	ENSG00000124942	downstream_gene_variant	MODIFIER	Transcript	ENST00000257247.7	protein_coding	-	-	-	-	-	-	-	0.0038	0.001	0.0547	0.0051	3.398	-	GO:0005515:protein_binding,GO:0005634:nucleus,GO:0005765:lysosomal_membrane,GO:0007399:nervous_system_development
DHA%	2	rs189050336	11	62218426	C	G	3.31e-09	62196934	62218432	21499	4	No	No	AHNAK	ENSG00000124942	intron_variant	MODIFIER	Transcript	ENST00000257247.7	protein_coding	-	-	-	-	-	-	-	0.0015	0	0.0567	0.002	0.562	-	GO:0005515:protein_binding,GO:0005634:nucleus,GO:0005765:lysosomal_membrane,GO:0007399:nervous_system_development
DHA%	2	rs11231721	11	63957835	A	G	4.794e-09	63882495	64018104	135610	4	No	No	STIP1	ENSG00000168439	intron_variant	MODIFIER	Transcript	ENST00000305218.4	protein_coding	-	-	-	-	-	-	-	0.1558	0.4831	0.0726	0.0174	2.277	-	GO:0005515:protein_binding,GO:0005634:nucleus,GO:0005794:Golgi_apparatus,GO:0006950:response_to_stress,GO:0008022:protein_C-terminus_binding,GO:0030544:Hsp70_protein_binding,GO:0043234:protein_complex,GO:0051087:chaperone_binding
DHA%	2	rs76939029	11	67992227	A	G	4.785e-09	67992227	68030633	38407	2	No	No	-	-	intergenic_variant	MODIFIER	-	-	-	-	-	-	-	-	-	-	0.0023	0	0.0626	0.0112	1.8	ENCEPHALOPATHY__ACUTE__INFECTION-INDUCED_HERPES-SPECIFIC__SUSCEPTIBILITY_TO__1+MIM_morbid+ENSG00000110057,Herpes_simplex_virus_encephalitis+Orphanet+ENSG00000110057	-
DHA%	2	rs17601808	11	68294017	A	G	8.252e-17	68244370	68294017	49648	4	No	No	PPP6R3	ENSG00000110075	intron_variant	MODIFIER	Transcript	ENST00000393801.3	protein_coding	-	-	-	-	-	-	-	0.0023	0.001	0.0318	0.0184	1.265	-	GO:0005488:binding,GO:0005515:protein_binding,GO:0005634:nucleus,GO:0005737:cytoplasm,GO:0019903:protein_phosphatase_binding,GO:0043666:regulation_of_phosphoprotein_phosphatase_activity
DHA%	2	rs2229738	11	68562328	T	C	1.904e-93	68404877	68761348	356472	29	No	No	CPT1A	ENSG00000110090	missense_variant	MODERATE	Transcript	ENST00000265641.5	protein_coding	978	823	275	A/T	Gcc/Acc	tolerated(0.33)	benign(0.003)	0	0	0.0865	0.0133	10.49	-	GO:0001676:long-chain_fatty_acid_metabolic_process,GO:0004095:carnitine_O-palmitoyltransferase_activity,GO:0005515:protein_binding,GO:0005739:mitochondrion,GO:0005741:mitochondrial_outer_membrane,GO:0005743:mitochondrial_inner_membrane,GO:0006006:glucose_metabolic_process,GO:0006635:fatty_acid_beta-oxidation,GO:0006641:triglyceride_metabolic_process,GO:0006853:carnitine_shuttle,GO:0009437:carnitine_metabolic_process,GO:0014070:response_to_organic_cyclic_compound,GO:0016021:integral_to_membrane,GO:0016746:transferase_activity_-_transferring_acyl_groups,GO:0031307:integral_to_mitochondrial_outer_membrane,GO:0031307:integral_component_of_mitochondrial_outer_membrane,GO:0032000:positive_regulation_of_fatty_acid_beta-oxidation,GO:0042493:response_to_drug,GO:0042755:eating_behavior,GO:0042802:identical_protein_binding,GO:0043231:intracellular_membrane-bounded_organelle,GO:0044255:cellular_lipid_metabolic_process,GO:0044281:small_molecule_metabolic_process,GO:0046320:regulation_of_fatty_acid_oxidation,GO:0050796:regulation_of_insulin_secretion,GO:0051260:protein_homooligomerization,GO:0071398:cellular_response_to_fatty_acid
DHA%	2	rs146393738	11	68565539	T	C	3.46e-11	68565539	68644255	78717	2	No	No	CPT1A	ENSG00000110090	intron_variant	MODIFIER	Transcript	ENST00000265641.5	protein_coding	-	-	-	-	-	-	-	0.0008	0	0.008	0	1.34	-	GO:0001676:long-chain_fatty_acid_metabolic_process,GO:0004095:carnitine_O-palmitoyltransferase_activity,GO:0005515:protein_binding,GO:0005739:mitochondrion,GO:0005741:mitochondrial_outer_membrane,GO:0005743:mitochondrial_inner_membrane,GO:0006006:glucose_metabolic_process,GO:0006635:fatty_acid_beta-oxidation,GO:0006641:triglyceride_metabolic_process,GO:0006853:carnitine_shuttle,GO:0009437:carnitine_metabolic_process,GO:0014070:response_to_organic_cyclic_compound,GO:0016021:integral_to_membrane,GO:0016746:transferase_activity_-_transferring_acyl_groups,GO:0031307:integral_to_mitochondrial_outer_membrane,GO:0031307:integral_component_of_mitochondrial_outer_membrane,GO:0032000:positive_regulation_of_fatty_acid_beta-oxidation,GO:0042493:response_to_drug,GO:0042755:eating_behavior,GO:0042802:identical_protein_binding,GO:0043231:intracellular_membrane-bounded_organelle,GO:0044255:cellular_lipid_metabolic_process,GO:0044281:small_molecule_metabolic_process,GO:0046320:regulation_of_fatty_acid_oxidation,GO:0050796:regulation_of_insulin_secretion,GO:0051260:protein_homooligomerization,GO:0071398:cellular_response_to_fatty_acid
DHA%	2	rs1017641	11	68598783	C	T	9.739e-18	68593258	68798141	204884	171	No	No	CPT1A	ENSG00000110090	intron_variant	MODIFIER	Transcript	ENST00000265641.5	protein_coding	-	-	-	-	-	-	-	0.3918	0.2321	0.3628	0.6513	1.082	-	GO:0001676:long-chain_fatty_acid_metabolic_process,GO:0004095:carnitine_O-palmitoyltransferase_activity,GO:0005515:protein_binding,GO:0005739:mitochondrion,GO:0005741:mitochondrial_outer_membrane,GO:0005743:mitochondrial_inner_membrane,GO:0006006:glucose_metabolic_process,GO:0006635:fatty_acid_beta-oxidation,GO:0006641:triglyceride_metabolic_process,GO:0006853:carnitine_shuttle,GO:0009437:carnitine_metabolic_process,GO:0014070:response_to_organic_cyclic_compound,GO:0016021:integral_to_membrane,GO:0016746:transferase_activity_-_transferring_acyl_groups,GO:0031307:integral_to_mitochondrial_outer_membrane,GO:0031307:integral_component_of_mitochondrial_outer_membrane,GO:0032000:positive_regulation_of_fatty_acid_beta-oxidation,GO:0042493:response_to_drug,GO:0042755:eating_behavior,GO:0042802:identical_protein_binding,GO:0043231:intracellular_membrane-bounded_organelle,GO:0044255:cellular_lipid_metabolic_process,GO:0044281:small_molecule_metabolic_process,GO:0046320:regulation_of_fatty_acid_oxidation,GO:0050796:regulation_of_insulin_secretion,GO:0051260:protein_homooligomerization,GO:0071398:cellular_response_to_fatty_acid
DHA%	2	rs117151155	11	68722852	A	G	5.698e-16	68722852	68722852	1	1	No	No	-	-	regulatory_region_variant	MODIFIER	RegulatoryFeature	ENSR00000264589	CTCF_binding_site	-	-	-	-	-	-	-	0	0.001	0.0219	0.002	4.422	-	-
DHA%	2	rs673335	11	75450576	C	T	5.75e-17	75445338	75575832	130495	181	No	No	RN7SL786P	ENSG00000263993	upstream_gene_variant	MODIFIER	Transcript	ENST00000579130.1	misc_RNA	-	-	-	-	-	-	-	0.5968	0.2966	0.1779	0.18	1.868	-	-
DHA%	2	rs11820504	11	116529442	C	T	2.143e-11	116529442	116529442	1	1	No	No	AP000770.1	ENSG00000237937	downstream_gene_variant	MODIFIER	Transcript	ENST00000444123.1	lincRNA	-	-	-	-	-	-	-	0.6762	0.4474	0.2127	0.2566	3.176	-	-
DHA%	2	rs150750906	11	116543763	TA	T	2.622e-12	116543763	116543763	1	1	No	No	-	-	intergenic_variant	MODIFIER	-	-	-	-	-	-	-	-	-	-	0.1415	0.1081	0.1163	0.0542	0.539	-	-
DHA%	2	rs879858	11	116573120	A	G	2.925e-12	116515528	116660008	144481	6	No	No	-	-	intergenic_variant	MODIFIER	-	-	-	-	-	-	-	-	-	-	0.0023	0.1925	0.0298	0.1442	1.182	-	-
DHA%	2	rs182905496	11	116579473	T	C	1.467e-09	116579473	116687523	108051	3	No	No	-	-	intergenic_variant	MODIFIER	-	-	-	-	-	-	-	-	-	-	0.0008	0	0.004	0.0051	2.093	-	-
DHA%	2	rs1268353	11	116639692	T	C	3.301e-15	116559002	116700777	141776	17	No	No	BUD13	ENSG00000137656	intron_variant	MODIFIER	Transcript	ENST00000260210.4	protein_coding	-	-	-	-	-	-	-	0.1566	0.2282	0.331	0.4182	0.36	-	GO:0000398:mRNA_splicing_-_via_spliceosome,GO:0005515:protein_binding,GO:0006406:mRNA_export_from_nucleus,GO:0070274:RES_complex
DHA%	2	rs148784079	11	116645926	A	C	1.696e-08	116624922	116645926	21005	2	No	No	BUD13	ENSG00000137656	upstream_gene_variant	MODIFIER	Transcript	ENST00000260210.4	protein_coding	-	-	-	-	-	-	-	0	0	0.0149	0	0.112	-	GO:0000398:mRNA_splicing_-_via_spliceosome,GO:0005515:protein_binding,GO:0006406:mRNA_export_from_nucleus,GO:0070274:RES_complex
DHA%	2	rs964184	11	116648917	G	C	4.011e-94	116519358	116898886	379529	261	No	No	ZNF259	ENSG00000109917	3_prime_UTR_variant	MODIFIER	Transcript	ENST00000227322.3	protein_coding	2164	-	-	-	-	-	-	-	-	-	-	-	-	GO:0005515:protein_binding,GO:0005634:nucleus,GO:0005730:nucleolus,GO:0005737:cytoplasm,GO:0007165:signal_transduction,GO:0008270:zinc_ion_binding,GO:0008283:cell_proliferation
DHA%	2	rs45611741	11	116663128	T	C	1.131e-22	116523568	116891007	367440	6	No	No	APOA5	ENSG00000110243	5_prime_UTR_variant	MODIFIER	Transcript	ENST00000542499.1	protein_coding	9	-	-	-	-	-	-	0	0	0.006	0.001	20.5	-	GO:0005515:protein_binding,GO:0005543:phospholipid_binding,GO:0005576:extracellular_region,GO:0005615:extracellular_space,GO:0006641:triglyceride_metabolic_process,GO:0006869:lipid_transport,GO:0008047:enzyme_activator_activity,GO:0008201:heparin_binding,GO:0008289:lipid_binding,GO:0009725:response_to_hormone_stimulus,GO:0009725:response_to_hormone,GO:0010898:positive_regulation_of_triglyceride_catabolic_process,GO:0010902:positive_regulation_of_very-low-density_lipoprotein_particle_remodeling,GO:0019433:triglyceride_catabolic_process,GO:0019899:enzyme_binding,GO:0031100:organ_regeneration,GO:0031210:phosphatidylcholine_binding,GO:0034361:very-low-density_lipoprotein_particle,GO:0034364:high-density_lipoprotein_particle,GO:0034370:triglyceride-rich_lipoprotein_particle_remodeling,GO:0035473:lipase_binding,GO:0042157:lipoprotein_metabolic_process,GO:0042246:tissue_regeneration,GO:0042627:chylomicron,GO:0042632:cholesterol_homeostasis,GO:0044255:cellular_lipid_metabolic_process,GO:0044281:small_molecule_metabolic_process,GO:0045723:positive_regulation_of_fatty_acid_biosynthetic_process,GO:0048260:positive_regulation_of_receptor-mediated_endocytosis,GO:0050750:low-density_lipoprotein_particle_receptor_binding,GO:0050996:positive_regulation_of_lipid_catabolic_process,GO:0051006:positive_regulation_of_lipoprotein_lipase_activity,GO:0055090:acylglycerol_homeostasis,GO:0060229:lipase_activator_activity,GO:0060230:lipoprotein_lipase_activator_activity,GO:0070325:lipoprotein_particle_receptor_binding,GO:0070328:triglyceride_homeostasis
DHA%	2	rs138326449	11	116701354	A	G	8.35e-15	116701354	116701354	1	1	No	No	APOC3	ENSG00000110245	splice_donor_variant	HIGH	Transcript	ENST00000227667.3	protein_coding	-	-	-	-	-	-	-	0	0.001	0.003	0	33	-	GO:0001523:retinoid_metabolic_process,GO:0005543:phospholipid_binding,GO:0005576:extracellular_region,GO:0005615:extracellular_space,GO:0005769:early_endosome,GO:0006641:triglyceride_metabolic_process,GO:0006642:triglyceride_mobilization,GO:0006869:lipid_transport,GO:0006954:inflammatory_response,GO:0007186:G-protein_coupled_receptor_signaling_pathway,GO:0007584:response_to_nutrient,GO:0007603:phototransduction_-_visible_light,GO:0008203:cholesterol_metabolic_process,GO:0008289:lipid_binding,GO:0010897:negative_regulation_of_triglyceride_catabolic_process,GO:0010903:negative_regulation_of_very-low-density_lipoprotein_particle_remodeling,GO:0010916:negative_regulation_of_very-low-density_lipoprotein_particle_clearance,GO:0010987:negative_regulation_of_high-density_lipoprotein_particle_clearance,GO:0010989:negative_regulation_of_low-density_lipoprotein_particle_clearance,GO:0015485:cholesterol_binding,GO:0019433:triglyceride_catabolic_process,GO:0030234:enzyme_regulator_activity,GO:0032489:regulation_of_Cdc42_protein_signal_transduction,GO:0033344:cholesterol_efflux,GO:0033700:phospholipid_efflux,GO:0034361:very-low-density_lipoprotein_particle,GO:0034363:intermediate-density_lipoprotein_particle,GO:0034366:spherical_high-density_lipoprotein_particle,GO:0034375:high-density_lipoprotein_particle_remodeling,GO:0034379:very-low-density_lipoprotein_particle_assembly,GO:0034382:chylomicron_remnant_clearance,GO:0042157:lipoprotein_metabolic_process,GO:0042493:response_to_drug,GO:0042627:chylomicron,GO:0042632:cholesterol_homeostasis,GO:0042953:lipoprotein_transport,GO:0043434:response_to_peptide_hormone_stimulus,GO:0043434:response_to_peptide_hormone,GO:0043691:reverse_cholesterol_transport,GO:0044281:small_molecule_metabolic_process,GO:0045717:negative_regulation_of_fatty_acid_biosynthetic_process,GO:0045833:negative_regulation_of_lipid_metabolic_process,GO:0048261:negative_regulation_of_receptor-mediated_endocytosis,GO:0050995:negative_regulation_of_lipid_catabolic_process,GO:0051005:negative_regulation_of_lipoprotein_lipase_activity,GO:0055102:lipase_inhibitor_activity,GO:0060621:negative_regulation_of_cholesterol_import,GO:0070328:triglyceride_homeostasis,GO:0070653:high-density_lipoprotein_particle_receptor_binding,GO:0071333:cellular_response_to_glucose_stimulus
DHA%	2	rs10047462	11	116722041	G	T	3.509e-19	116686288	116735788	49501	18	No	No	SIK3	ENSG00000160584	intron_variant	MODIFIER	Transcript	ENST00000292055.4	protein_coding	-	-	-	-	-	-	-	-	-	-	-	-	-	GO:0000287:magnesium_ion_binding,GO:0001958:endochondral_ossification,GO:0004672:protein_kinase_activity,GO:0004674:protein_serine/threonine_kinase_activity,GO:0004713:protein_tyrosine_kinase_activity,GO:0005515:protein_binding,GO:0005524:ATP_binding,GO:0005737:cytoplasm,GO:0006468:protein_phosphorylation,GO:0016772:transferase_activity_-_transferring_phosphorus-containing_groups,GO:0032880:regulation_of_protein_localization,GO:0035108:limb_morphogenesis,GO:0035264:multicellular_organism_growth,GO:0048705:skeletal_system_morphogenesis,GO:0060351:cartilage_development_involved_in_endochondral_bone_morphogenesis
DHA%	2	rs144018203	11	116916060	C	G	1.315e-15	116916060	117139196	223137	4	No	No	SIK3	ENSG00000160584	intron_variant	MODIFIER	Transcript	ENST00000292055.4	protein_coding	-	-	-	-	-	-	-	0	0	0.0109	0.001	14.58	SPONDYLOEPIMETAPHYSEAL_DYSPLASIA__KRAKOW_TYPE+MIM_morbid+ENSG00000160584	GO:0000287:magnesium_ion_binding,GO:0001958:endochondral_ossification,GO:0004672:protein_kinase_activity,GO:0004674:protein_serine/threonine_kinase_activity,GO:0004713:protein_tyrosine_kinase_activity,GO:0005515:protein_binding,GO:0005524:ATP_binding,GO:0005737:cytoplasm,GO:0006468:protein_phosphorylation,GO:0016772:transferase_activity_-_transferring_phosphorus-containing_groups,GO:0032880:regulation_of_protein_localization,GO:0035108:limb_morphogenesis,GO:0035264:multicellular_organism_growth,GO:0048705:skeletal_system_morphogenesis,GO:0060351:cartilage_development_involved_in_endochondral_bone_morphogenesis
DHA%	2	rs111905938	11	116990760	G	GAAAC	1.202e-23	116745484	117091609	346126	86	No	No	AP000936.5	ENSG00000225236	upstream_gene_variant	MODIFIER	Transcript	ENST00000447151.1	processed_pseudogene	-	-	-	-	-	-	-	-	-	-	-	-	SPONDYLOEPIMETAPHYSEAL_DYSPLASIA__KRAKOW_TYPE+MIM_morbid+ENSG00000160584	-
DHA%	2	rs555766713	11	117079547	T	C	2.454e-08	117079547	117079547	1	1	No	No	PCSK7	ENSG00000160613	intron_variant	MODIFIER	Transcript	ENST00000320934.3	protein_coding	-	-	-	-	-	-	-	0	0	0.005	0.001	2.491	SPONDYLOEPIMETAPHYSEAL_DYSPLASIA__KRAKOW_TYPE+MIM_morbid+ENSG00000160584	GO:0004252:serine-type_endopeptidase_activity,GO:0006508:proteolysis,GO:0016486:peptide_hormone_processing,GO:0030173:integral_component_of_Golgi_membrane
DHA%	2	rs116987336	11	117175658	A	G	8.773e-11	117175658	117186506	10849	2	No	No	BACE1	ENSG00000186318	intron_variant	MODIFIER	Transcript	ENST00000313005.6	protein_coding	-	-	-	-	-	-	-	0.0008	0	0.0278	0.0143	3.044	-	GO:0004175:endopeptidase_activity,GO:0004190:aspartic-type_endopeptidase_activity,GO:0005768:endosome,GO:0005783:endoplasmic_reticulum,GO:0005794:Golgi_apparatus,GO:0005802:trans-Golgi_network,GO:0005887:integral_component_of_plasma_membrane,GO:0006508:proteolysis,GO:0006509:membrane_protein_ectodomain_proteolysis,GO:0008233:peptidase_activity,GO:0008798:beta-aspartyl-peptidase_activity,GO:0009986:cell_surface,GO:0016020:membrane,GO:0016021:integral_component_of_membrane,GO:0019899:enzyme_binding,GO:0030424:axon,GO:0030659:cytoplasmic_vesicle_membrane,GO:0031410:cytoplasmic_vesicle,GO:0050435:beta-amyloid_metabolic_process
DHA%	2	rs1925062	13	55608936	A	G	7.149e-11	55606671	55717332	110662	130	No	No	-	-	intergenic_variant	MODIFIER	-	-	-	-	-	-	-	-	-	-	0.8275	0.5516	0.3887	0.5133	0.794	-	-
DHA%	2	13:55967681_CA_C	13	55967681	CA	C	2.795e-12	55718061	56217659	499599	741	No	No	-	-	intergenic_variant	MODIFIER	-	-	-	-	-	-	-	-	-	-	-	-	-	-	-	-	-
DHA%	2	rs653491	13	56233341	C	T	3.417e-10	56218048	56303709	85662	74	No	No	-	-	intergenic_variant	MODIFIER	-	-	-	-	-	-	-	-	-	-	-	-	-	-	-	-	-
DHA%	2	rs28690720	15	58573833	G	T	9.404e-14	58545064	58668342	123279	41	No	No	ALDH1A2	ENSG00000128918	upstream_gene_variant	MODIFIER	Transcript	ENST00000558231.1	protein_coding	-	-	-	-	-	-	-	0.18	0.0913	0.1571	0.1033	2.059	-	GO:0001568:blood_vessel_development,GO:0001758:retinal_dehydrogenase_activity,GO:0001822:kidney_development,GO:0001889:liver_development,GO:0001936:regulation_of_endothelial_cell_proliferation,GO:0003007:heart_morphogenesis,GO:0004028:3-chloroallyl_aldehyde_dehydrogenase_activity,GO:0005634:nucleus,GO:0005737:cytoplasm,GO:0005829:cytosol,GO:0007494:midgut_development,GO:0008152:metabolic_process,GO:0008284:positive_regulation_of_cell_proliferation,GO:0009855:determination_of_bilateral_symmetry,GO:0009952:anterior/posterior_pattern_specification,GO:0009954:proximal/distal_pattern_formation,GO:0010628:positive_regulation_of_gene_expression,GO:0014032:neural_crest_cell_development,GO:0016331:morphogenesis_of_embryonic_epithelium,GO:0016491:oxidoreductase_activity,GO:0016620:oxidoreductase_activity_-_acting_on_the_aldehyde_or_oxo_group_of_donors_-_NAD_or_NADP_as_acceptor,GO:0016918:retinal_binding,GO:0021983:pituitary_gland_development,GO:0030182:neuron_differentiation,GO:0030324:lung_development,GO:0030902:hindbrain_development,GO:0031016:pancreas_development,GO:0031076:embryonic_camera-type_eye_development,GO:0032355:response_to_estradiol,GO:0033189:response_to_vitamin_A,GO:0035115:embryonic_forelimb_morphogenesis,GO:0035799:ureter_maturation,GO:0042574:retinal_metabolic_process,GO:0042904:9-cis-retinoic_acid_biosynthetic_process,GO:0043065:positive_regulation_of_apoptotic_process,GO:0048384:retinoic_acid_receptor_signaling_pathway,GO:0048471:perinuclear_region_of_cytoplasm,GO:0048566:embryonic_digestive_tract_development,GO:0048738:cardiac_muscle_tissue_development,GO:0055114:oxidation-reduction_process,GO:0060324:face_development,GO:0071300:cellular_response_to_retinoic_acid
DHA%	2	rs16940126	15	58651632	T	C	1.575e-08	58651632	58651632	1	1	No	No	-	-	regulatory_region_variant	MODIFIER	RegulatoryFeature	ENSR00001089913	enhancer	-	-	-	-	-	-	-	0.0129	0.2371	0.0994	0.0634	2.826	ALZHEIMER_DISEASE_18+MIM_morbid+ENSG00000137845,Reticulate_acropigmentation_of_Kitamura+MIM_morbid+ENSG00000137845,Reticulate_acropigmentation_of_Kitamura+Orphanet+ENSG00000137845	-
DHA%	2	rs261290	15	58678720	T	C	2.915e-77	58670135	58716615	46481	112	No	No	-	-	intergenic_variant	MODIFIER	-	-	-	-	-	-	-	-	-	-	-	-	-	-	-	ALZHEIMER_DISEASE_18+MIM_morbid+ENSG00000137845,Reticulate_acropigmentation_of_Kitamura+MIM_morbid+ENSG00000137845,Reticulate_acropigmentation_of_Kitamura+Orphanet+ENSG00000137845	-
DHA%	2	rs8042174	15	58685970	C	T	3.006e-12	58630240	58711654	81415	13	No	No	-	-	regulatory_region_variant	MODIFIER	RegulatoryFeature	ENSR00001089925	enhancer	-	-	-	-	-	-	-	0.121	0.3363	0.1014	0.1769	3.626	ALZHEIMER_DISEASE_18+MIM_morbid+ENSG00000137845,Reticulate_acropigmentation_of_Kitamura+MIM_morbid+ENSG00000137845,Reticulate_acropigmentation_of_Kitamura+Orphanet+ENSG00000137845	-
DHA%	2	rs78893833	15	58688159	G	A	1.856e-08	58688159	58688159	1	1	No	No	-	-	regulatory_region_variant	MODIFIER	RegulatoryFeature	ENSR00001871383	enhancer	-	-	-	-	-	-	-	0.0008	0	0.0139	0.0143	11.1	ALZHEIMER_DISEASE_18+MIM_morbid+ENSG00000137845,Reticulate_acropigmentation_of_Kitamura+MIM_morbid+ENSG00000137845,Reticulate_acropigmentation_of_Kitamura+Orphanet+ENSG00000137845	-
DHA%	2	rs77703135	15	58709725	G	T	7.157e-12	58572034	58709725	137692	16	No	No	LIPC	ENSG00000166035	intron_variant	MODIFIER	Transcript	ENST00000356113.6	protein_coding	-	-	-	-	-	-	-	0.0008	0.001	0.0547	0.0297	5.627	ALZHEIMER_DISEASE_18+MIM_morbid+ENSG00000137845,Reticulate_acropigmentation_of_Kitamura+MIM_morbid+ENSG00000137845,Reticulate_acropigmentation_of_Kitamura+Orphanet+ENSG00000137845	GO:0004620:phospholipase_activity,GO:0004806:triglyceride_lipase_activity,GO:0005515:protein_binding,GO:0005615:extracellular_space,GO:0006633:fatty_acid_biosynthetic_process,GO:0008201:heparin_binding,GO:0008203:cholesterol_metabolic_process,GO:0016298:lipase_activity,GO:0019433:triglyceride_catabolic_process,GO:0030169:low-density_lipoprotein_particle_binding,GO:0030301:cholesterol_transport,GO:0034185:apolipoprotein_binding,GO:0034364:high-density_lipoprotein_particle,GO:0034372:very-low-density_lipoprotein_particle_remodeling,GO:0034373:intermediate-density_lipoprotein_particle_remodeling,GO:0034374:low-density_lipoprotein_particle_remodeling,GO:0034375:high-density_lipoprotein_particle_remodeling,GO:0034382:chylomicron_remnant_clearance,GO:0034638:phosphatidylcholine_catabolic_process,GO:0042632:cholesterol_homeostasis,GO:0043691:reverse_cholesterol_transport,GO:0070328:triglyceride_homeostasis
DHA%	2	rs1077835	15	58723426	G	A	8.497e-74	58718998	58743709	24712	39	No	No	LIPC	ENSG00000166035	intron_variant	MODIFIER	Transcript	ENST00000356113.6	protein_coding	-	-	-	-	-	-	-	0.5726	0.4187	0.2137	0.3139	2.226	ALZHEIMER_DISEASE_18+MIM_morbid+ENSG00000137845,Reticulate_acropigmentation_of_Kitamura+MIM_morbid+ENSG00000137845,Reticulate_acropigmentation_of_Kitamura+Orphanet+ENSG00000137845	GO:0004620:phospholipase_activity,GO:0004806:triglyceride_lipase_activity,GO:0005515:protein_binding,GO:0005615:extracellular_space,GO:0006633:fatty_acid_biosynthetic_process,GO:0008201:heparin_binding,GO:0008203:cholesterol_metabolic_process,GO:0016298:lipase_activity,GO:0019433:triglyceride_catabolic_process,GO:0030169:low-density_lipoprotein_particle_binding,GO:0030301:cholesterol_transport,GO:0034185:apolipoprotein_binding,GO:0034364:high-density_lipoprotein_particle,GO:0034372:very-low-density_lipoprotein_particle_remodeling,GO:0034373:intermediate-density_lipoprotein_particle_remodeling,GO:0034374:low-density_lipoprotein_particle_remodeling,GO:0034375:high-density_lipoprotein_particle_remodeling,GO:0034382:chylomicron_remnant_clearance,GO:0034638:phosphatidylcholine_catabolic_process,GO:0042632:cholesterol_homeostasis,GO:0043691:reverse_cholesterol_transport,GO:0070328:triglyceride_homeostasis
DHA%	2	rs35511894	15	58723709	T	C	9.888e-10	58723709	58723709	1	1	No	No	LIPC	ENSG00000166035	intron_variant	MODIFIER	Transcript	ENST00000356113.6	protein_coding	-	-	-	-	-	-	-	0	0	0.0119	0	2.995	ALZHEIMER_DISEASE_18+MIM_morbid+ENSG00000137845,Reticulate_acropigmentation_of_Kitamura+MIM_morbid+ENSG00000137845,Reticulate_acropigmentation_of_Kitamura+Orphanet+ENSG00000137845	GO:0004620:phospholipase_activity,GO:0004806:triglyceride_lipase_activity,GO:0005515:protein_binding,GO:0005615:extracellular_space,GO:0006633:fatty_acid_biosynthetic_process,GO:0008201:heparin_binding,GO:0008203:cholesterol_metabolic_process,GO:0016298:lipase_activity,GO:0019433:triglyceride_catabolic_process,GO:0030169:low-density_lipoprotein_particle_binding,GO:0030301:cholesterol_transport,GO:0034185:apolipoprotein_binding,GO:0034364:high-density_lipoprotein_particle,GO:0034372:very-low-density_lipoprotein_particle_remodeling,GO:0034373:intermediate-density_lipoprotein_particle_remodeling,GO:0034374:low-density_lipoprotein_particle_remodeling,GO:0034375:high-density_lipoprotein_particle_remodeling,GO:0034382:chylomicron_remnant_clearance,GO:0034638:phosphatidylcholine_catabolic_process,GO:0042632:cholesterol_homeostasis,GO:0043691:reverse_cholesterol_transport,GO:0070328:triglyceride_homeostasis
DHA%	2	rs4775050	15	58749060	C	T	1.797e-09	58748517	58751877	3361	6	No	No	LIPC	ENSG00000166035	intron_variant	MODIFIER	Transcript	ENST00000356113.6	protein_coding	-	-	-	-	-	-	-	0.2912	0.1518	0.1183	0.0603	1.059	ALZHEIMER_DISEASE_18+MIM_morbid+ENSG00000137845,Reticulate_acropigmentation_of_Kitamura+MIM_morbid+ENSG00000137845,Reticulate_acropigmentation_of_Kitamura+Orphanet+ENSG00000137845	GO:0004620:phospholipase_activity,GO:0004806:triglyceride_lipase_activity,GO:0005515:protein_binding,GO:0005615:extracellular_space,GO:0006633:fatty_acid_biosynthetic_process,GO:0008201:heparin_binding,GO:0008203:cholesterol_metabolic_process,GO:0016298:lipase_activity,GO:0019433:triglyceride_catabolic_process,GO:0030169:low-density_lipoprotein_particle_binding,GO:0030301:cholesterol_transport,GO:0034185:apolipoprotein_binding,GO:0034364:high-density_lipoprotein_particle,GO:0034372:very-low-density_lipoprotein_particle_remodeling,GO:0034373:intermediate-density_lipoprotein_particle_remodeling,GO:0034374:low-density_lipoprotein_particle_remodeling,GO:0034375:high-density_lipoprotein_particle_remodeling,GO:0034382:chylomicron_remnant_clearance,GO:0034638:phosphatidylcholine_catabolic_process,GO:0042632:cholesterol_homeostasis,GO:0043691:reverse_cholesterol_transport,GO:0070328:triglyceride_homeostasis
DHA%	2	rs113298164	15	58855748	T	C	4.029e-09	58855748	58855748	1	1	No	No	LIPC	ENSG00000166035	missense_variant	MODERATE	Transcript	ENST00000356113.6	protein_coding	1829	1214	405	T/M	aCg/aTg	deleterious(0.02)	probably_damaging(0.996)	0	0	0.005	0	24.2	-	GO:0004620:phospholipase_activity,GO:0004806:triglyceride_lipase_activity,GO:0005515:protein_binding,GO:0005615:extracellular_space,GO:0006633:fatty_acid_biosynthetic_process,GO:0008201:heparin_binding,GO:0008203:cholesterol_metabolic_process,GO:0016298:lipase_activity,GO:0019433:triglyceride_catabolic_process,GO:0030169:low-density_lipoprotein_particle_binding,GO:0030301:cholesterol_transport,GO:0034185:apolipoprotein_binding,GO:0034364:high-density_lipoprotein_particle,GO:0034372:very-low-density_lipoprotein_particle_remodeling,GO:0034373:intermediate-density_lipoprotein_particle_remodeling,GO:0034374:low-density_lipoprotein_particle_remodeling,GO:0034375:high-density_lipoprotein_particle_remodeling,GO:0034382:chylomicron_remnant_clearance,GO:0034638:phosphatidylcholine_catabolic_process,GO:0042632:cholesterol_homeostasis,GO:0043691:reverse_cholesterol_transport,GO:0070328:triglyceride_homeostasis
DHA%	2	rs11635675	15	63793238	G	T	2.321e-11	63781143	63915786	134644	20	No	Yes	USP3	ENSG00000140455	upstream_gene_variant	MODIFIER	Transcript	ENST00000380324.3	protein_coding	-	-	-	-	-	-	-	0.0189	0.001	0.3917	0.2618	11.19	MACROCEPHALY__DYSMORPHIC_FACIES__AND_PSYCHOMOTOR_RETARDATION+G2P+ENSG00000103657,MACROCEPHALY__DYSMORPHIC_FACIES__AND_PSYCHOMOTOR_RETARDATION+MIM_morbid+ENSG00000103657,Megalencephaly-severe_kyphoscoliosis-overgrowth_syndrome+Orphanet+ENSG00000103657	GO:0000278:mitotic_cell_cycle,GO:0000790:nuclear_chromatin,GO:0004221:ubiquitin_thiolesterase_activity,GO:0004843:ubiquitin-specific_protease_activity,GO:0006281:DNA_repair,GO:0006511:ubiquitin-dependent_protein_catabolic_process,GO:0008270:zinc_ion_binding,GO:0016578:histone_deubiquitination,GO:0031647:regulation_of_protein_stability,GO:0042393:histone_binding
DHA%	2	rs72787604	16	14477409	T	C	4.282e-11	14475560	14511812	36253	24	No	No	-	-	intergenic_variant	MODIFIER	-	-	-	-	-	-	-	-	-	-	0.0083	0.001	0.1521	0.1125	2.139	DYSKERATOSIS_CONGENITA__AUTOSOMAL_RECESSIVE_6+G2P+ENSG00000140694,Dyskeratosis_congenita__autosomal_recessive+G2P+ENSG00000140694,DYSKERATOSIS_CONGENITA__AUTOSOMAL_RECESSIVE_6+MIM_morbid+ENSG00000140694,PULMONARY_FIBROSIS_AND/OR_BONE_MARROW_FAILURE_SYNDROME__TELOMERE-RELATED__4+MIM_morbid+ENSG00000140694,Dyskeratosis_congenita+Orphanet+ENSG00000140694,HOYERAAL-HREIDARSSON_SYNDROME+Orphanet+ENSG00000140694,Idiopathic_pulmonary_fibrosis+Orphanet+ENSG00000140694	-
DHA%	2	rs11642931	16	14504427	C	A	1.386e-08	14504427	14504427	1	1	No	No	RP11-65J21.4	ENSG00000263257	intron_variant,non_coding_transcript_variant	MODIFIER	Transcript	ENST00000572479.1	lincRNA	-	-	-	-	-	-	-	0.0053	0.002	0.1004	0.0225	1.893	DYSKERATOSIS_CONGENITA__AUTOSOMAL_RECESSIVE_6+G2P+ENSG00000140694,Dyskeratosis_congenita__autosomal_recessive+G2P+ENSG00000140694,DYSKERATOSIS_CONGENITA__AUTOSOMAL_RECESSIVE_6+MIM_morbid+ENSG00000140694,PULMONARY_FIBROSIS_AND/OR_BONE_MARROW_FAILURE_SYNDROME__TELOMERE-RELATED__4+MIM_morbid+ENSG00000140694,Dyskeratosis_congenita+Orphanet+ENSG00000140694,HOYERAAL-HREIDARSSON_SYNDROME+Orphanet+ENSG00000140694,Idiopathic_pulmonary_fibrosis+Orphanet+ENSG00000140694	-
DHA%	2	rs71373034	16	14678349	AC	A	1.307e-35	14475054	14753259	278206	127	No	No	PARN	ENSG00000140694	intron_variant	MODIFIER	Transcript	ENST00000437198.2	protein_coding	-	-	-	-	-	-	-	0.0885	0.2024	0.3887	0.4284	1.17	-	GO:0000166:nucleotide_binding,GO:0000184:nuclear-transcribed_mRNA_catabolic_process_-_nonsense-mediated_decay,GO:0000288:nuclear-transcribed_mRNA_catabolic_process_-_deadenylation-dependent_decay,GO:0000289:nuclear-transcribed_mRNA_poly(A)_tail_shortening,GO:0003676:nucleic_acid_binding,GO:0003723:RNA_binding,GO:0003730:mRNA_3'-UTR_binding,GO:0004518:nuclease_activity,GO:0004535:poly(A)-specific_ribonuclease_activity,GO:0005515:protein_binding,GO:0005634:nucleus,GO:0005730:nucleolus,GO:0005737:cytoplasm,GO:0005829:cytosol,GO:0006402:mRNA_catabolic_process,GO:0007292:female_gamete_generation,GO:0009451:RNA_modification,GO:0010467:gene_expression,GO:0016070:RNA_metabolic_process,GO:0016071:mRNA_metabolic_process,GO:0019901:protein_kinase_binding,GO:0046872:metal_ion_binding,GO:0090305:nucleic_acid_phosphodiester_bond_hydrolysis
DHA%	2	rs55994124	16	14687400	T	G	2.252e-09	14652220	14687400	35181	2	No	No	PARN	ENSG00000140694	intron_variant	MODIFIER	Transcript	ENST00000437198.2	protein_coding	-	-	-	-	-	-	-	0.0008	0.001	0.0169	0.001	0.455	-	GO:0000166:nucleotide_binding,GO:0000184:nuclear-transcribed_mRNA_catabolic_process_-_nonsense-mediated_decay,GO:0000288:nuclear-transcribed_mRNA_catabolic_process_-_deadenylation-dependent_decay,GO:0000289:nuclear-transcribed_mRNA_poly(A)_tail_shortening,GO:0003676:nucleic_acid_binding,GO:0003723:RNA_binding,GO:0003730:mRNA_3'-UTR_binding,GO:0004518:nuclease_activity,GO:0004535:poly(A)-specific_ribonuclease_activity,GO:0005515:protein_binding,GO:0005634:nucleus,GO:0005730:nucleolus,GO:0005737:cytoplasm,GO:0005829:cytosol,GO:0006402:mRNA_catabolic_process,GO:0007292:female_gamete_generation,GO:0009451:RNA_modification,GO:0010467:gene_expression,GO:0016070:RNA_metabolic_process,GO:0016071:mRNA_metabolic_process,GO:0019901:protein_kinase_binding,GO:0046872:metal_ion_binding,GO:0090305:nucleic_acid_phosphodiester_bond_hydrolysis
DHA%	2	rs12444327	16	14730774	G	C	1.4e-08	14730774	14765373	34600	3	No	No	BFAR	ENSG00000103429	intron_variant	MODIFIER	Transcript	ENST00000261658.2	protein_coding	-	-	-	-	-	-	-	0.0023	0.001	0.0656	0.0133	0.61	-	GO:0005198:structural_molecule_activity,GO:0005515:protein_binding,GO:0005789:endoplasmic_reticulum_membrane,GO:0005887:integral_component_of_plasma_membrane,GO:0006915:apoptotic_process,GO:0008270:zinc_ion_binding,GO:0016020:membrane,GO:0043066:negative_regulation_of_apoptotic_process,GO:0046872:metal_ion_binding
DHA%	2	rs113720365	16	14733882	G	C	1.519e-09	14733882	14733882	1	1	No	No	BFAR	ENSG00000103429	intron_variant	MODIFIER	Transcript	ENST00000261658.2	protein_coding	-	-	-	-	-	-	-	0	0	0.0527	0.0685	0.719	-	GO:0005198:structural_molecule_activity,GO:0005515:protein_binding,GO:0005789:endoplasmic_reticulum_membrane,GO:0005887:integral_component_of_plasma_membrane,GO:0006915:apoptotic_process,GO:0008270:zinc_ion_binding,GO:0016020:membrane,GO:0043066:negative_regulation_of_apoptotic_process,GO:0046872:metal_ion_binding
DHA%	2	rs111618101	16	14760115	A	G	3.157e-14	14520518	14760115	239598	3	No	No	BFAR	ENSG00000103429	intron_variant	MODIFIER	Transcript	ENST00000261658.2	protein_coding	-	-	-	-	-	-	-	0.0061	0.001	0.0944	0.0235	3.898	-	GO:0005198:structural_molecule_activity,GO:0005515:protein_binding,GO:0005789:endoplasmic_reticulum_membrane,GO:0005887:integral_component_of_plasma_membrane,GO:0006915:apoptotic_process,GO:0008270:zinc_ion_binding,GO:0016020:membrane,GO:0043066:negative_regulation_of_apoptotic_process,GO:0046872:metal_ion_binding
DHA%	2	16:14821365_AT_A	16	14821365	A	AT	4.801e-16	14591093	14821365	230273	3	No	No	NPIPA3	ENSG00000224712	downstream_gene_variant	MODIFIER	Transcript	ENST00000552140.1	protein_coding	-	-	-	-	-	-	-	0.0053	0	0.0348	0.0102	1.877	-	-
DHA%	2	rs529793072	16	14958204	C	T	3.001e-13	14958204	15081995	123792	2	No	No	NOMO1	ENSG00000103512	intron_variant	MODIFIER	Transcript	ENST00000287667.7	protein_coding	-	-	-	-	-	-	-	0.0015	0	0.0199	0.001	0.057	-	GO:0003674:molecular_function,GO:0005575:cellular_component,GO:0008150:biological_process,GO:0016021:integral_component_of_membrane,GO:0030246:carbohydrate_binding
DHA%	2	rs72789542	16	15127535	A	C	8.502e-123	15124327	15325301	200975	65	No	No	PDXDC1	ENSG00000179889	intron_variant	MODIFIER	Transcript	ENST00000396410.4	protein_coding	-	-	-	-	-	-	-	0.1256	0.4077	0.3032	0.4356	2.107	-	GO:0016831:carboxy-lyase_activity,GO:0019752:carboxylic_acid_metabolic_process,GO:0030170:pyridoxal_phosphate_binding
DHA%	2	rs144144043	16	15158089	C	T	6.603e-14	15158089	15158089	1	1	No	No	RRN3	ENSG00000085721	intron_variant	MODIFIER	Transcript	ENST00000198767.6	protein_coding	-	-	-	-	-	-	-	0.0015	0.003	0.0288	0.0082	0.076	-	GO:0001701:in_utero_embryonic_development,GO:0003743:translation_initiation_factor_activity,GO:0005488:binding,GO:0005654:nucleoplasm,GO:0005730:nucleolus,GO:0006352:DNA-dependent_transcription_-_initiation,GO:0006360:transcription_from_RNA_polymerase_I_promoter,GO:0006361:transcription_initiation_from_RNA_polymerase_I_promoter,GO:0007000:nucleolus_organization,GO:0007028:cytoplasm_organization,GO:0008283:cell_proliferation,GO:0010467:gene_expression,GO:0042254:ribosome_biogenesis,GO:0043066:negative_regulation_of_apoptotic_process,GO:0045893:positive_regulation_of_transcription_-_DNA-dependent,GO:0045893:positive_regulation_of_transcription_-_DNA-templated,GO:0048872:homeostasis_of_number_of_cells,GO:0070063:RNA_polymerase_binding,GO:1902254:negative_regulation_of_intrinsic_apoptotic_signaling_pathway_by_p53_class_mediator,GO:2000142:regulation_of_DNA-dependent_transcription_-_initiation,GO:2000142:regulation_of_DNA-templated_transcription_-_initiation
DHA%	2	rs113936710	16	15170828	A	C	8.627e-11	15170828	15170828	1	1	No	No	RRN3	ENSG00000085721	intron_variant	MODIFIER	Transcript	ENST00000198767.6	protein_coding	-	-	-	-	-	-	-	0.0008	0	0.0398	0.0235	2.419	-	GO:0001701:in_utero_embryonic_development,GO:0003743:translation_initiation_factor_activity,GO:0005488:binding,GO:0005654:nucleoplasm,GO:0005730:nucleolus,GO:0006352:DNA-dependent_transcription_-_initiation,GO:0006360:transcription_from_RNA_polymerase_I_promoter,GO:0006361:transcription_initiation_from_RNA_polymerase_I_promoter,GO:0007000:nucleolus_organization,GO:0007028:cytoplasm_organization,GO:0008283:cell_proliferation,GO:0010467:gene_expression,GO:0042254:ribosome_biogenesis,GO:0043066:negative_regulation_of_apoptotic_process,GO:0045893:positive_regulation_of_transcription_-_DNA-dependent,GO:0045893:positive_regulation_of_transcription_-_DNA-templated,GO:0048872:homeostasis_of_number_of_cells,GO:0070063:RNA_polymerase_binding,GO:1902254:negative_regulation_of_intrinsic_apoptotic_signaling_pathway_by_p53_class_mediator,GO:2000142:regulation_of_DNA-dependent_transcription_-_initiation,GO:2000142:regulation_of_DNA-templated_transcription_-_initiation
DHA%	2	rs2966178	16	15181703	A	G	3.026e-11	15181527	15181703	177	2	No	No	RRN3	ENSG00000085721	intron_variant	MODIFIER	Transcript	ENST00000198767.6	protein_coding	-	-	-	-	-	-	-	-	-	-	-	-	-	GO:0001701:in_utero_embryonic_development,GO:0003743:translation_initiation_factor_activity,GO:0005488:binding,GO:0005654:nucleoplasm,GO:0005730:nucleolus,GO:0006352:DNA-dependent_transcription_-_initiation,GO:0006360:transcription_from_RNA_polymerase_I_promoter,GO:0006361:transcription_initiation_from_RNA_polymerase_I_promoter,GO:0007000:nucleolus_organization,GO:0007028:cytoplasm_organization,GO:0008283:cell_proliferation,GO:0010467:gene_expression,GO:0042254:ribosome_biogenesis,GO:0043066:negative_regulation_of_apoptotic_process,GO:0045893:positive_regulation_of_transcription_-_DNA-dependent,GO:0045893:positive_regulation_of_transcription_-_DNA-templated,GO:0048872:homeostasis_of_number_of_cells,GO:0070063:RNA_polymerase_binding,GO:1902254:negative_regulation_of_intrinsic_apoptotic_signaling_pathway_by_p53_class_mediator,GO:2000142:regulation_of_DNA-dependent_transcription_-_initiation,GO:2000142:regulation_of_DNA-templated_transcription_-_initiation
DHA%	2	rs151006368	16	15185186	T	C	1.806e-12	15130510	15185186	54677	5	No	No	RRN3	ENSG00000085721	missense_variant	MODERATE	Transcript	ENST00000198767.6	protein_coding	322	238	80	D/N	Gat/Aat	tolerated(0.06)	probably_damaging(0.953)	0.0008	0	0.0249	0.0102	24.3	-	GO:0001701:in_utero_embryonic_development,GO:0003743:translation_initiation_factor_activity,GO:0005488:binding,GO:0005654:nucleoplasm,GO:0005730:nucleolus,GO:0006352:DNA-dependent_transcription_-_initiation,GO:0006360:transcription_from_RNA_polymerase_I_promoter,GO:0006361:transcription_initiation_from_RNA_polymerase_I_promoter,GO:0007000:nucleolus_organization,GO:0007028:cytoplasm_organization,GO:0008283:cell_proliferation,GO:0010467:gene_expression,GO:0042254:ribosome_biogenesis,GO:0043066:negative_regulation_of_apoptotic_process,GO:0045893:positive_regulation_of_transcription_-_DNA-dependent,GO:0045893:positive_regulation_of_transcription_-_DNA-templated,GO:0048872:homeostasis_of_number_of_cells,GO:0070063:RNA_polymerase_binding,GO:1902254:negative_regulation_of_intrinsic_apoptotic_signaling_pathway_by_p53_class_mediator,GO:2000142:regulation_of_DNA-dependent_transcription_-_initiation,GO:2000142:regulation_of_DNA-templated_transcription_-_initiation
DHA%	2	rs374889059	16	15219331	G	C	1.834e-12	15117386	15265447	148062	6	No	No	PDXDC1	ENSG00000179889	intron_variant	MODIFIER	Transcript	ENST00000535621.2	protein_coding	-	-	-	-	-	-	-	0.0045	0.3135	0.0497	0.2669	0.823	-	GO:0016831:carboxy-lyase_activity,GO:0019752:carboxylic_acid_metabolic_process,GO:0030170:pyridoxal_phosphate_binding
DHA%	2	rs146651998	16	15378789	T	C	8.279e-14	15378789	15490473	111685	5	No	No	-	-	intergenic_variant	MODIFIER	-	-	-	-	-	-	-	-	-	-	0.0053	0.1181	0.0676	0.1207	0.074	-	-
DHA%	2	rs2519381	16	15383862	C	G	3.288e-24	15379016	15413210	34195	10	No	No	-	-	intergenic_variant	MODIFIER	-	-	-	-	-	-	-	-	-	-	0.0643	0.122	0.4016	0.2996	1.189	-	-
DHA%	2	rs75512281	16	15473683	A	T	9.836e-21	15473683	15572456	98774	5	No	No	NPIPA5	ENSG00000183793	upstream_gene_variant	MODIFIER	Transcript	ENST00000360151.4	protein_coding	-	-	-	-	-	-	-	0.0045	0	0.0547	0.002	2.54	-	-
DHA%	2	rs140014347	16	15474924	A	G	2.495e-19	15403600	15721738	318139	22	No	No	NPIPA5	ENSG00000183793	upstream_gene_variant	MODIFIER	Transcript	ENST00000360151.4	protein_coding	-	-	-	-	-	-	-	0.0008	0	0.0706	0.0133	0.275	-	-
DHA%	2	16:15477860_AG_A	16	15477860	A	AG	2.727e-10	15477860	15477860	1	1	No	No	NPIPA5	ENSG00000183793	upstream_gene_variant	MODIFIER	Transcript	ENST00000534094.1	protein_coding	-	-	-	-	-	-	-	0	0.001	0.0318	0.0041	0.412	-	-
DHA%	2	rs141389344	16	15479507	T	C	6.366e-09	15479507	15479507	1	1	No	No	NPIPA5	ENSG00000183793	upstream_gene_variant	MODIFIER	Transcript	ENST00000534094.1	protein_coding	-	-	-	-	-	-	-	0.0023	0.001	0.0368	0.0409	0.874	-	-
DHA%	2	rs2450355	16	15508163	G	A	3.54e-11	15508163	15508163	1	1	No	No	MPV17L	ENSG00000156968	downstream_gene_variant	MODIFIER	Transcript	ENST00000287594.7	protein_coding	-	-	-	-	-	-	-	-	-	-	-	-	-	GO:0003674:molecular_function,GO:0005102:receptor_binding,GO:0005777:peroxisome,GO:0005778:peroxisomal_membrane,GO:0010730:negative_regulation_of_hydrogen_peroxide_biosynthetic_process,GO:0016021:integral_component_of_membrane,GO:0072593:reactive_oxygen_species_metabolic_process,GO:1901029:negative_regulation_of_mitochondrial_outer_membrane_permeabilization
DHA%	2	rs80256258	16	15545021	G	A	9.602e-19	15545021	15545021	1	1	No	No	C16orf45	ENSG00000166780	intron_variant	MODIFIER	Transcript	ENST00000300006.4	protein_coding	-	-	-	-	-	-	-	0.0008	0	0.0875	0.0593	2.13	-	GO:0005515:protein_binding
DHA%	2	rs153808	16	15558342	A	G	1.846e-48	15493046	15796319	303274	148	No	No	C16orf45	ENSG00000166780	intron_variant	MODIFIER	Transcript	ENST00000300006.4	protein_coding	-	-	-	-	-	-	-	-	-	-	-	-	-	GO:0005515:protein_binding
DHA%	2	rs9930462	16	15674428	A	G	1.976e-11	15550728	15904732	354005	3	No	No	C16orf45	ENSG00000166780	intron_variant	MODIFIER	Transcript	ENST00000300006.4	protein_coding	-	-	-	-	-	-	-	-	-	-	-	-	Lissencephaly_4+G2P+ENSG00000072864,Lissencephaly_4+MIM_morbid+ENSG00000072864,MICROHYDRANENCEPHALY+MIM_morbid+ENSG00000072864,Hydranencephaly+Orphanet+ENSG00000072864,Lissencephaly_syndrome__Norman-Roberts_type+Orphanet+ENSG00000072864,NDE1-related_microhydranencephaly+Orphanet+ENSG00000072864	GO:0005515:protein_binding
DHA%	2	rs2384934	16	15838940	G	C	2.032e-31	15630199	15883490	253292	77	No	No	MYH11	ENSG00000133392	intron_variant	MODIFIER	Transcript	ENST00000396324.3	protein_coding	-	-	-	-	-	-	-	-	-	-	-	-	Megacystis-microcolon-intestinal_hypoperistalsis_syndrome+G2P+ENSG00000133392,Aortic_aneurysm__familial_thoracic_4+MIM_morbid+ENSG00000133392,MEGACYSTIS-MICROCOLON-INTESTINAL_HYPOPERISTALSIS_SYNDROME_2+MIM_morbid+ENSG00000133392,VISCERAL_MYOPATHY_2+MIM_morbid+ENSG00000133392,Acute_myeloid_leukemia_with_abnormal_bone_marrow_eosinophils_inv16p13q22_or_t16+Orphanet+ENSG00000133392,Familial_aortic_dissection+Orphanet+ENSG00000133392,Familial_thoracic_aortic_aneurysm_and_aortic_dissection+Orphanet+ENSG00000133392,Megacystis-microcolon-intestinal_hypoperistalsis_syndrome+Orphanet+ENSG00000133392	GO:0001725:stress_fiber,GO:0003774:motor_activity,GO:0005515:protein_binding,GO:0005516:calmodulin_binding,GO:0005524:ATP_binding,GO:0005829:cytosol,GO:0005859:muscle_myosin_complex,GO:0006936:muscle_contraction,GO:0006939:smooth_muscle_contraction,GO:0007411:axon_guidance,GO:0008307:structural_constituent_of_muscle,GO:0016020:membrane,GO:0016192:vesicle-mediated_transport,GO:0016459:myosin_complex,GO:0030241:skeletal_muscle_myosin_thick_filament_assembly,GO:0030485:smooth_muscle_contractile_fiber,GO:0032982:myosin_filament,GO:0042470:melanosome,GO:0048251:elastic_fiber_assembly,GO:0048739:cardiac_muscle_fiber_development,GO:0051015:actin_filament_binding
DHA%	2	rs2293736	16	15841830	A	G	4.372e-16	15728418	15881894	153477	35	No	No	MYH11	ENSG00000133392	intron_variant	MODIFIER	Transcript	ENST00000396324.3	protein_coding	-	-	-	-	-	-	-	0.053	0.1925	0.0497	0.0685	4.644	Megacystis-microcolon-intestinal_hypoperistalsis_syndrome+G2P+ENSG00000133392,Aortic_aneurysm__familial_thoracic_4+MIM_morbid+ENSG00000133392,MEGACYSTIS-MICROCOLON-INTESTINAL_HYPOPERISTALSIS_SYNDROME_2+MIM_morbid+ENSG00000133392,VISCERAL_MYOPATHY_2+MIM_morbid+ENSG00000133392,Acute_myeloid_leukemia_with_abnormal_bone_marrow_eosinophils_inv16p13q22_or_t16+Orphanet+ENSG00000133392,Familial_aortic_dissection+Orphanet+ENSG00000133392,Familial_thoracic_aortic_aneurysm_and_aortic_dissection+Orphanet+ENSG00000133392,Megacystis-microcolon-intestinal_hypoperistalsis_syndrome+Orphanet+ENSG00000133392	GO:0001725:stress_fiber,GO:0003774:motor_activity,GO:0005515:protein_binding,GO:0005516:calmodulin_binding,GO:0005524:ATP_binding,GO:0005829:cytosol,GO:0005859:muscle_myosin_complex,GO:0006936:muscle_contraction,GO:0006939:smooth_muscle_contraction,GO:0007411:axon_guidance,GO:0008307:structural_constituent_of_muscle,GO:0016020:membrane,GO:0016192:vesicle-mediated_transport,GO:0016459:myosin_complex,GO:0030241:skeletal_muscle_myosin_thick_filament_assembly,GO:0030485:smooth_muscle_contractile_fiber,GO:0032982:myosin_filament,GO:0042470:melanosome,GO:0048251:elastic_fiber_assembly,GO:0048739:cardiac_muscle_fiber_development,GO:0051015:actin_filament_binding
DHA%	2	rs12922040	16	15869466	T	C	3.458e-10	15653929	15869525	215597	8	No	No	MYH11	ENSG00000133392	intron_variant	MODIFIER	Transcript	ENST00000396324.3	protein_coding	-	-	-	-	-	-	-	0.4516	0.6022	0.3509	0.5102	2.442	-	GO:0001725:stress_fiber,GO:0003774:motor_activity,GO:0005515:protein_binding,GO:0005516:calmodulin_binding,GO:0005524:ATP_binding,GO:0005829:cytosol,GO:0005859:muscle_myosin_complex,GO:0006936:muscle_contraction,GO:0006939:smooth_muscle_contraction,GO:0007411:axon_guidance,GO:0008307:structural_constituent_of_muscle,GO:0016020:membrane,GO:0016192:vesicle-mediated_transport,GO:0016459:myosin_complex,GO:0030241:skeletal_muscle_myosin_thick_filament_assembly,GO:0030485:smooth_muscle_contractile_fiber,GO:0032982:myosin_filament,GO:0042470:melanosome,GO:0048251:elastic_fiber_assembly,GO:0048739:cardiac_muscle_fiber_development,GO:0051015:actin_filament_binding
DHA%	2	rs3898632	16	15883241	C	G	1.874e-10	15698627	15883241	184615	9	No	No	MYH11	ENSG00000133392	intron_variant	MODIFIER	Transcript	ENST00000396324.3	protein_coding	-	-	-	-	-	-	-	0.1498	0.0228	0.1461	0.091	0.014	-	GO:0001725:stress_fiber,GO:0003774:motor_activity,GO:0005515:protein_binding,GO:0005516:calmodulin_binding,GO:0005524:ATP_binding,GO:0005829:cytosol,GO:0005859:muscle_myosin_complex,GO:0006936:muscle_contraction,GO:0006939:smooth_muscle_contraction,GO:0007411:axon_guidance,GO:0008307:structural_constituent_of_muscle,GO:0016020:membrane,GO:0016192:vesicle-mediated_transport,GO:0016459:myosin_complex,GO:0030241:skeletal_muscle_myosin_thick_filament_assembly,GO:0030485:smooth_muscle_contractile_fiber,GO:0032982:myosin_filament,GO:0042470:melanosome,GO:0048251:elastic_fiber_assembly,GO:0048739:cardiac_muscle_fiber_development,GO:0051015:actin_filament_binding
DHA%	2	16:53822169_AT_A	16	53822169	A	AT	2.393e-11	53797908	53845487	47580	106	No	No	FTO	ENSG00000140718	intron_variant	MODIFIER	Transcript	ENST00000471389.1	protein_coding	-	-	-	-	-	-	-	0.4932	0.1677	0.3807	0.274	2.164	GROWTH_RETARDATION__DEVELOPMENTAL_DELAY__COARSE_FACIES__AND_EARLY_DEATH+G2P+ENSG00000140718,BODY_MASS_INDEX_QUANTITATIVE_TRAIT_LOCUS_14+MIM_morbid+ENSG00000140718,GROWTH_RETARDATION__DEVELOPMENTAL_DELAY__AND_FACIAL_DYSMORPHISM+MIM_morbid+ENSG00000140718,Lethal_polymalformative_syndrome__Boissel_type+Orphanet+ENSG00000140718	GO:0001659:temperature_homeostasis,GO:0005634:nucleus,GO:0006307:DNA_dealkylation_involved_in_DNA_repair,GO:0008198:ferrous_iron_binding,GO:0010883:regulation_of_lipid_storage,GO:0035515:oxidative_RNA_demethylase_activity,GO:0035516:oxidative_DNA_demethylase_activity,GO:0035552:oxidative_single-stranded_DNA_demethylation,GO:0035553:oxidative_single-stranded_RNA_demethylation,GO:0040014:regulation_of_multicellular_organism_growth,GO:0042245:RNA_repair,GO:0043734:DNA-N1-methyladenine_dioxygenase_activity,GO:0044065:regulation_of_respiratory_system_process,GO:0060612:adipose_tissue_development,GO:0070350:regulation_of_white_fat_cell_proliferation,GO:0070989:oxidative_demethylation,GO:0080111:DNA_demethylation
DHA%	2	rs183130	16	56991363	T	C	1.498e-09	56987015	56994528	7514	12	No	No	CETP	ENSG00000087237	upstream_gene_variant	MODIFIER	Transcript	ENST00000200676.3	protein_coding	-	-	-	-	-	-	-	0.2655	0.1746	0.2932	0.319	0.45	-	GO:0005319:lipid_transporter_activity,GO:0005548:phospholipid_transporter_activity,GO:0005576:extracellular_region,GO:0005615:extracellular_space,GO:0006641:triglyceride_metabolic_process,GO:0006869:lipid_transport,GO:0006898:receptor-mediated_endocytosis,GO:0008203:cholesterol_metabolic_process,GO:0008289:lipid_binding,GO:0010745:negative_regulation_of_macrophage_derived_foam_cell_differentiation,GO:0010874:regulation_of_cholesterol_efflux,GO:0015485:cholesterol_binding,GO:0015914:phospholipid_transport,GO:0017127:cholesterol_transporter_activity,GO:0017129:triglyceride_binding,GO:0030301:cholesterol_transport,GO:0031210:phosphatidylcholine_binding,GO:0031982:vesicle,GO:0034364:high-density_lipoprotein_particle,GO:0034372:very-low-density_lipoprotein_particle_remodeling,GO:0034374:low-density_lipoprotein_particle_remodeling,GO:0034375:high-density_lipoprotein_particle_remodeling,GO:0042157:lipoprotein_metabolic_process,GO:0042632:cholesterol_homeostasis,GO:0043691:reverse_cholesterol_transport,GO:0044281:small_molecule_metabolic_process,GO:0046470:phosphatidylcholine_metabolic_process,GO:0055088:lipid_homeostasis,GO:0055091:phospholipid_homeostasis,GO:0070328:triglyceride_homeostasis
DHA%	2	rs7185239	16	83670415	C	G	4.301e-09	83657281	83721952	64672	11	Yes	Yes	CDH13	ENSG00000140945	intron_variant	MODIFIER	Transcript	ENST00000268613.10	protein_coding	-	-	-	-	-	-	-	-	-	-	-	-	-	GO:0000278:mitotic_cell_cycle,GO:0001558:regulation_of_cell_growth,GO:0001938:positive_regulation_of_endothelial_cell_proliferation,GO:0001954:positive_regulation_of_cell-matrix_adhesion,GO:0002040:sprouting_angiogenesis,GO:0005509:calcium_ion_binding,GO:0005515:protein_binding,GO:0005615:extracellular_space,GO:0005737:cytoplasm,GO:0005886:plasma_membrane,GO:0005901:caveola,GO:0007156:homophilic_cell_adhesion,GO:0007162:negative_regulation_of_cell_adhesion,GO:0007266:Rho_protein_signal_transduction,GO:0008285:negative_regulation_of_cell_proliferation,GO:0009897:external_side_of_plasma_membrane,GO:0010033:response_to_organic_substance,GO:0016020:membrane,GO:0016339:calcium-dependent_cell-cell_adhesion,GO:0016601:Rac_protein_signal_transduction,GO:0030032:lamellipodium_assembly,GO:0030100:regulation_of_endocytosis,GO:0030169:low-density_lipoprotein_particle_binding,GO:0030335:positive_regulation_of_cell_migration,GO:0031225:anchored_component_of_membrane,GO:0034329:cell_junction_assembly,GO:0034332:adherens_junction_organization,GO:0042058:regulation_of_epidermal_growth_factor_receptor_signaling_pathway,GO:0042803:protein_homodimerization_activity,GO:0043005:neuron_projection,GO:0043542:endothelial_cell_migration,GO:0043616:keratinocyte_proliferation,GO:0045216:cell-cell_junction_organization,GO:0045296:cadherin_binding,GO:0045944:positive_regulation_of_transcription_from_RNA_polymerase_II_promoter,GO:0048471:perinuclear_region_of_cytoplasm,GO:0048661:positive_regulation_of_smooth_muscle_cell_proliferation,GO:0050850:positive_regulation_of_calcium-mediated_signaling,GO:0050927:positive_regulation_of_positive_chemotaxis,GO:0051668:localization_within_membrane,GO:0055096:low-density_lipoprotein_particle_mediated_signaling,GO:0055100:adiponectin_binding,GO:0071813:lipoprotein_particle_binding
DHA%	2	rs72836561	17	41926126	T	C	2.972e-13	41776943	41926126	149184	5	No	No	CD300LG	ENSG00000161649	missense_variant	MODERATE	Transcript	ENST00000317310.4	protein_coding	285	244	82	R/C	Cgt/Tgt	tolerated(0.05)	possibly_damaging(0.892)	0.0023	0	0.0358	0.0215	17.54	-	GO:0005515:protein_binding,GO:0016021:integral_component_of_membrane,GO:0016323:basolateral_plasma_membrane,GO:0016324:apical_plasma_membrane,GO:0032585:multivesicular_body_membrane
DHA%	2	rs1724414	17	43670754	A	G	1.612e-21	43460181	43920411	460231	1224	No	No	-	-	regulatory_region_variant	MODIFIER	RegulatoryFeature	ENSR00000283528	CTCF_binding_site	-	-	-	-	-	-	-	0.0159	0.002	0.2545	0.0685	9.124	-	-
DHA%	2	rs111355814	17	43977748	GGCTGGCCCATA	G	1.802e-21	43920974	44034859	113886	643	No	No	MAPT	ENSG00000186868	intron_variant	MODIFIER	Transcript	ENST00000344290.5	protein_coding	-	-	-	-	-	-	-	0.0151	0.001	0.2386	0.0613	5.015	-	GO:0000226:microtubule_cytoskeleton_organization,GO:0001764:neuron_migration,GO:0005200:structural_constituent_of_cytoskeleton,GO:0005515:protein_binding,GO:0005634:nucleus,GO:0005737:cytoplasm,GO:0005829:cytosol,GO:0005874:microtubule,GO:0005875:microtubule_associated_complex,GO:0005886:plasma_membrane,GO:0006915:apoptotic_process,GO:0006921:cellular_component_disassembly_involved_in_execution_phase_of_apoptosis,GO:0007409:axonogenesis,GO:0007628:adult_walking_behavior,GO:0008017:microtubule_binding,GO:0008088:axon_cargo_transport,GO:0010506:regulation_of_autophagy,GO:0015631:tubulin_binding,GO:0017124:SH3_domain_binding,GO:0019899:enzyme_binding,GO:0019901:protein_kinase_binding,GO:0030424:axon,GO:0030426:growth_cone,GO:0031113:regulation_of_microtubule_polymerization,GO:0031116:positive_regulation_of_microtubule_polymerization,GO:0032387:negative_regulation_of_intracellular_transport,GO:0034185:apolipoprotein_binding,GO:0034399:nuclear_periphery,GO:0035085:cilium_axoneme,GO:0045298:tubulin_complex,GO:0045773:positive_regulation_of_axon_extension,GO:0047497:mitochondrion_transport_along_microtubule,GO:0048675:axon_extension,GO:0048699:generation_of_neurons,GO:0060632:regulation_of_microtubule-based_movement,GO:0071813:lipoprotein_particle_binding
DHA%	2	rs2696459	17	44285142	C	G	1.116e-21	44035222	44487794	452573	1320	No	No	KANSL1	ENSG00000120071	intron_variant	MODIFIER	Transcript	ENST00000574590.1	protein_coding	-	-	-	-	-	-	-	0.0159	0.001	0.2465	0.0634	0.529	-	GO:0000123:histone_acetyltransferase_complex,GO:0005515:protein_binding,GO:0005634:nucleus,GO:0043981:histone_H4-K5_acetylation,GO:0043982:histone_H4-K8_acetylation,GO:0043984:histone_H4-K16_acetylation,GO:0043995:histone_acetyltransferase_activity_(H4-K5_specific),GO:0043996:histone_acetyltransferase_activity_(H4-K8_specific),GO:0046972:histone_acetyltransferase_activity_(H4-K16_specific),GO:0071339:MLL1_complex
DHA%	2	rs199526	17	44847707	C	G	7.645e-19	44734604	44863413	128810	82	No	No	WNT3	ENSG00000108379	intron_variant	MODIFIER	Transcript	ENST00000225512.5	protein_coding	-	-	-	-	-	-	-	-	-	-	-	-	-	GO:0000902:cell_morphogenesis,GO:0001707:mesoderm_formation,GO:0005102:receptor_binding,GO:0005109:frizzled_binding,GO:0005515:protein_binding,GO:0005576:extracellular_region,GO:0005578:proteinaceous_extracellular_matrix,GO:0005615:extracellular_space,GO:0005737:cytoplasm,GO:0005788:endoplasmic_reticulum_lumen,GO:0005796:Golgi_lumen,GO:0005886:plasma_membrane,GO:0007275:multicellular_organismal_development,GO:0007411:axon_guidance,GO:0009948:anterior/posterior_axis_specification,GO:0009950:dorsal/ventral_axis_specification,GO:0009952:anterior/posterior_pattern_specification,GO:0010628:positive_regulation_of_gene_expression,GO:0016055:Wnt_signaling_pathway,GO:0019904:protein_domain_specific_binding,GO:0030182:neuron_differentiation,GO:0031012:extracellular_matrix,GO:0035115:embryonic_forelimb_morphogenesis,GO:0035116:embryonic_hindlimb_morphogenesis,GO:0044338:canonical_Wnt_signaling_pathway_involved_in_mesenchymal_stem_cell_differentiation,GO:0044339:canonical_Wnt_signaling_pathway_involved_in_osteoblast_differentiation,GO:0045165:cell_fate_commitment,GO:0048018:receptor_agonist_activity,GO:0048646:anatomical_structure_formation_involved_in_morphogenesis,GO:0048697:positive_regulation_of_collateral_sprouting_in_absence_of_injury,GO:0048843:negative_regulation_of_axon_extension_involved_in_axon_guidance,GO:0060064:Spemann_organizer_formation_at_the_anterior_end_of_the_primitive_streak,GO:0060070:canonical_Wnt_receptor_signaling_pathway,GO:0060070:canonical_Wnt_signaling_pathway,GO:0060173:limb_development,GO:0060174:limb_bud_formation,GO:0060323:head_morphogenesis,GO:0061180:mammary_gland_epithelium_development,GO:0071300:cellular_response_to_retinoic_acid
DHA%	2	rs116843064	19	8429323	A	G	5.87e-13	8429323	8429323	1	1	No	No	ANGPTL4	ENSG00000167772	missense_variant	MODERATE	Transcript	ENST00000301455.2	protein_coding	289	118	40	E/K	Gag/Aag	deleterious(0.01)	probably_damaging(0.91)	0.003	0	0.0258	0	32	-	GO:0001525:angiogenesis,GO:0001666:response_to_hypoxia,GO:0004857:enzyme_inhibitor_activity,GO:0005515:protein_binding,GO:0005576:extracellular_region,GO:0005578:proteinaceous_extracellular_matrix,GO:0005615:extracellular_space,GO:0030154:cell_differentiation,GO:0043066:negative_regulation_of_apoptotic_process,GO:0044255:cellular_lipid_metabolic_process,GO:0044281:small_molecule_metabolic_process,GO:0045766:positive_regulation_of_angiogenesis,GO:0051005:negative_regulation_of_lipoprotein_lipase_activity,GO:0051260:protein_homooligomerization,GO:0070328:triglyceride_homeostasis,GO:2000352:negative_regulation_of_endothelial_cell_apoptotic_process
DHA%	2	rs58542926	19	19379549	T	C	7.637e-12	19366632	19610596	243965	14	No	No	TM6SF2	ENSG00000213996	missense_variant	MODERATE	Transcript	ENST00000389363.4	protein_coding	572	499	167	E/K	Gag/Aag	tolerated(0.16)	possibly_damaging(0.546)	0.0227	0.0863	0.0676	0.1074	23.9	-	GO:0003674:molecular_function,GO:0008150:biological_process,GO:0016020:membrane,GO:0016021:integral_component_of_membrane
DHA%	2	rs59007384	19	45396665	T	G	1.797e-13	45388500	45427125	38626	11	No	No	TOMM40	ENSG00000130204	intron_variant	MODIFIER	Transcript	ENST00000426677.2	protein_coding	-	-	-	-	-	-	-	0.3086	0.2272	0.2087	0.2117	1.6	PPP1R13L-related_dilated_cardiomyopathy+G2P+ENSG00000104881	GO:0005739:mitochondrion,GO:0005741:mitochondrial_outer_membrane,GO:0005742:mitochondrial_outer_membrane_translocase_complex,GO:0006626:protein_targeting_to_mitochondrion,GO:0006811:ion_transport,GO:0008320:protein_transmembrane_transporter_activity,GO:0015288:porin_activity,GO:0016021:integral_component_of_membrane,GO:0031307:integral_component_of_mitochondrial_outer_membrane,GO:0032592:integral_to_mitochondrial_membrane,GO:0032592:integral_component_of_mitochondrial_membrane,GO:0044267:cellular_protein_metabolic_process,GO:0046930:pore_complex,GO:0055085:transmembrane_transport
DHA%	2	rs439401	19	45414451	T	C	6.074e-18	45395266	45424514	29249	18	No	No	APOC1	ENSG00000130208	upstream_gene_variant	MODIFIER	Transcript	ENST00000588750.1	protein_coding	-	-	-	-	-	-	-	-	-	-	-	-	CEREBROOCULOFACIOSKELETAL_SYNDROME_4+G2P+ENSG00000012061,CEREBROOCULOFACIOSKELETAL_SYNDROME_4+MIM_morbid+ENSG00000012061,Cockayne_syndrome_type_2+Orphanet+ENSG00000012061,COFS_syndrome+Orphanet+ENSG00000012061	GO:0004859:phospholipase_inhibitor_activity,GO:0005504:fatty_acid_binding,GO:0005576:extracellular_region,GO:0005783:endoplasmic_reticulum,GO:0006629:lipid_metabolic_process,GO:0006641:triglyceride_metabolic_process,GO:0008203:cholesterol_metabolic_process,GO:0010873:positive_regulation_of_cholesterol_esterification,GO:0010900:negative_regulation_of_phosphatidylcholine_catabolic_process,GO:0010916:negative_regulation_of_very-low-density_lipoprotein_particle_clearance,GO:0031210:phosphatidylcholine_binding,GO:0032374:regulation_of_cholesterol_transport,GO:0032375:negative_regulation_of_cholesterol_transport,GO:0033344:cholesterol_efflux,GO:0033700:phospholipid_efflux,GO:0034361:very-low-density_lipoprotein_particle,GO:0034364:high-density_lipoprotein_particle,GO:0034369:plasma_lipoprotein_particle_remodeling,GO:0034375:high-density_lipoprotein_particle_remodeling,GO:0034379:very-low-density_lipoprotein_particle_assembly,GO:0034382:chylomicron_remnant_clearance,GO:0034447:very-low-density_lipoprotein_particle_clearance,GO:0042157:lipoprotein_metabolic_process,GO:0042627:chylomicron,GO:0045717:negative_regulation_of_fatty_acid_biosynthetic_process,GO:0045833:negative_regulation_of_lipid_metabolic_process,GO:0048261:negative_regulation_of_receptor-mediated_endocytosis,GO:0050995:negative_regulation_of_lipid_catabolic_process,GO:0051005:negative_regulation_of_lipoprotein_lipase_activity,GO:0055102:lipase_inhibitor_activity,GO:0060228:phosphatidylcholine-sterol_O-acyltransferase_activator_activity
DHA%	2	rs4002471	19	49215095	C	T	4.754e-14	49206108	49271583	65476	112	No	No	MAMSTR	ENSG00000176909	downstream_gene_variant	MODIFIER	Transcript	ENST00000318083.6	protein_coding	-	-	-	-	-	-	-	-	-	-	-	-	-	GO:0001076:RNA_polymerase_II_transcription_factor_binding_transcription_factor_activity,GO:0003676:nucleic_acid_binding,GO:0005515:protein_binding,GO:0005634:nucleus,GO:0006366:transcription_from_RNA_polymerase_II_promoter,GO:0010831:positive_regulation_of_myotube_differentiation,GO:0045944:positive_regulation_of_transcription_from_RNA_polymerase_II_promoter
DHA%	2	rs4806498	19	54674742	T	C	6.01e-21	54640137	54677897	37761	31	No	No	TMC4	ENSG00000167608	intron_variant	MODIFIER	Transcript	ENST00000376591.4	protein_coding	-	-	-	-	-	-	-	0.3366	0.3046	0.4423	0.5624	1.538	-	GO:0006811:ion_transport,GO:0016021:integral_component_of_membrane
DHA%	2	rs738409	22	44324727	G	C	1.998e-17	44324727	44381482	56756	80	No	No	PNPLA3	ENSG00000100344	missense_variant	MODERATE	Transcript	ENST00000216180.3	protein_coding	617	444	148	I/M	atC/atG	deleterious(0)	probably_damaging(0.944)	0.118	0.3502	0.2256	0.2464	15.73	-	GO:0004623:phospholipase_A2_activity,GO:0004806:triglyceride_lipase_activity,GO:0005789:endoplasmic_reticulum_membrane,GO:0006629:lipid_metabolic_process,GO:0006644:phospholipid_metabolic_process,GO:0008152:metabolic_process,GO:0016020:membrane,GO:0016021:integral_component_of_membrane,GO:0019432:triglyceride_biosynthetic_process,GO:0019433:triglyceride_catabolic_process,GO:0036155:acylglycerol_acyl-chain_remodeling,GO:0044281:small_molecule_metabolic_process,GO:0046474:glycerophospholipid_biosynthetic_process,GO:0051264:mono-olein_transacylation_activity,GO:0051265:diolein_transacylation_activity
DHA%	2	rs139052	22	44327012	C	A	4.094e-11	44327012	44390547	63536	28	No	No	PNPLA3	ENSG00000100344	intron_variant	MODIFIER	Transcript	ENST00000216180.3	protein_coding	-	-	-	-	-	-	-	-	-	-	-	-	-	GO:0004623:phospholipase_A2_activity,GO:0004806:triglyceride_lipase_activity,GO:0005789:endoplasmic_reticulum_membrane,GO:0006629:lipid_metabolic_process,GO:0006644:phospholipid_metabolic_process,GO:0008152:metabolic_process,GO:0016020:membrane,GO:0016021:integral_component_of_membrane,GO:0019432:triglyceride_biosynthetic_process,GO:0019433:triglyceride_catabolic_process,GO:0036155:acylglycerol_acyl-chain_remodeling,GO:0044281:small_molecule_metabolic_process,GO:0046474:glycerophospholipid_biosynthetic_process,GO:0051264:mono-olein_transacylation_activity,GO:0051265:diolein_transacylation_activity
DHA%	3	rs3795269	1	2338126	A	C	1.997e-09	2326009	2339139	13131	7	No	Yes	PEX10	ENSG00000157911	intron_variant	MODIFIER	Transcript	ENST00000288774.3	protein_coding	-	-	-	-	-	-	-	0.2859	0.253	0.4274	0.3272	5.038	-	GO:0005515:protein_binding,GO:0005777:peroxisome,GO:0005778:peroxisomal_membrane,GO:0005779:integral_component_of_peroxisomal_membrane,GO:0007031:peroxisome_organization,GO:0008022:protein_C-terminus_binding,GO:0008270:zinc_ion_binding,GO:0016558:protein_import_into_peroxisome_matrix,GO:0046872:metal_ion_binding
DHA%	3	rs4296389	2	21142994	T	C	1.437e-14	21121464	21244000	122537	26	No	No	-	-	intergenic_variant	MODIFIER	-	-	-	-	-	-	-	-	-	-	0.447	0.8829	0.2883	0.6053	4.451	-	-
DHA%	3	rs6546911	2	26545067	C	T	4.445e-10	26544524	26628100	83577	48	No	Yes	GPR113	ENSG00000173567	upstream_gene_variant	MODIFIER	Transcript	ENST00000311519.1	protein_coding	-	-	-	-	-	-	-	-	-	-	-	-	DEAFNESS__AUTOSOMAL_RECESSIVE_9+MIM_morbid+ENSG00000115155,Rare_autosomal_recessive_non-syndromic_sensorineural_deafness_type_DFNB+Orphanet+ENSG00000115155	GO:0004888:transmembrane_signaling_receptor_activity,GO:0004930:G-protein_coupled_receptor_activity,GO:0005886:plasma_membrane,GO:0007166:cell_surface_receptor_signaling_pathway,GO:0007186:G-protein_coupled_receptor_signaling_pathway,GO:0007218:neuropeptide_signaling_pathway,GO:0016020:membrane,GO:0016021:integral_component_of_membrane
DHA%	3	rs1260326	2	27730940	T	C	7.269e-14	27598097	27859351	261255	54	No	Yes	GCKR	ENSG00000084734	missense_variant,splice_region_variant	MODERATE	Transcript	ENST00000264717.2	protein_coding	1400	1337	446	P/L	cCg/cTg	-	-	-	-	-	-	-	-	GO:0000060:protein_import_into_nucleus_-_translocation,GO:0001678:cellular_glucose_homeostasis,GO:0004857:enzyme_inhibitor_activity,GO:0005515:protein_binding,GO:0005634:nucleus,GO:0005654:nucleoplasm,GO:0005737:cytoplasm,GO:0005739:mitochondrion,GO:0005829:cytosol,GO:0005975:carbohydrate_metabolic_process,GO:0008645:hexose_transport,GO:0009750:response_to_fructose_stimulus,GO:0009750:response_to_fructose,GO:0010827:regulation_of_glucose_transport,GO:0015758:glucose_transport,GO:0019899:enzyme_binding,GO:0019904:protein_domain_specific_binding,GO:0030246:carbohydrate_binding,GO:0033132:negative_regulation_of_glucokinase_activity,GO:0033133:positive_regulation_of_glucokinase_activity,GO:0043086:negative_regulation_of_catalytic_activity,GO:0044281:small_molecule_metabolic_process,GO:0046415:urate_metabolic_process,GO:0055085:transmembrane_transport,GO:0070095:fructose-6-phosphate_binding,GO:0070328:triglyceride_homeostasis
DHA%	3	rs757795770	4	99986520	CTTTA	C	3.947e-08	99986520	99986520	1	1	No	Yes	METAP1	ENSG00000164024	downstream_gene_variant	MODIFIER	Transcript	ENST00000296411.6	protein_coding	-	-	-	-	-	-	-	-	-	-	-	-	-	GO:0004177:aminopeptidase_activity,GO:0005737:cytoplasm,GO:0005829:cytosol,GO:0006417:regulation_of_translation,GO:0006508:proteolysis,GO:0007603:phototransduction_-_visible_light,GO:0008235:metalloexopeptidase_activity,GO:0016056:rhodopsin_mediated_signaling_pathway,GO:0018206:peptidyl-methionine_modification,GO:0022400:regulation_of_rhodopsin_mediated_signaling_pathway,GO:0031365:N-terminal_protein_amino_acid_modification,GO:0046872:metal_ion_binding
DHA%	3	rs2227423	4	155492249	C	T	4.228e-11	155470398	155538800	68403	50	No	Yes	FGB	ENSG00000171564	downstream_gene_variant	MODIFIER	Transcript	ENST00000302068.4	protein_coding	-	-	-	-	-	-	-	0.0189	0.2242	0.1998	0.1401	15.89	-	GO:0002576:platelet_degranulation,GO:0005102:receptor_binding,GO:0005515:protein_binding,GO:0005576:extracellular_region,GO:0005577:fibrinogen_complex,GO:0005615:extracellular_space,GO:0005737:cytoplasm,GO:0005886:plasma_membrane,GO:0005938:cell_cortex,GO:0007165:signal_transduction,GO:0007596:blood_coagulation,GO:0009897:external_side_of_plasma_membrane,GO:0009986:cell_surface,GO:0030168:platelet_activation,GO:0030674:protein_binding_-_bridging,GO:0031091:platelet_alpha_granule,GO:0031093:platelet_alpha_granule_lumen,GO:0044320:cellular_response_to_leptin_stimulus,GO:0051087:chaperone_binding,GO:0051258:protein_polymerization,GO:0051592:response_to_calcium_ion,GO:0071347:cellular_response_to_interleukin-1,GO:0072562:blood_microparticle
DHA%	3	rs148685782	4	155533035	C	G	1.52e-15	155479065	155688106	209042	3	No	Yes	FGG	ENSG00000171557	missense_variant	MODERATE	Transcript	ENST00000336098.3	protein_coding	362	323	108	A/G	gCt/gGt	tolerated(0.33)	benign(0.009)	0	0	0.006	0.002	17.14	-	GO:0002576:platelet_degranulation,GO:0005102:receptor_binding,GO:0005576:extracellular_region,GO:0005577:fibrinogen_complex,GO:0005615:extracellular_space,GO:0005737:cytoplasm,GO:0005886:plasma_membrane,GO:0005938:cell_cortex,GO:0007165:signal_transduction,GO:0007596:blood_coagulation,GO:0009897:external_side_of_plasma_membrane,GO:0009986:cell_surface,GO:0030168:platelet_activation,GO:0030674:protein_binding_-_bridging,GO:0031091:platelet_alpha_granule,GO:0031093:platelet_alpha_granule_lumen,GO:0046872:metal_ion_binding,GO:0051258:protein_polymerization,GO:0051592:response_to_calcium_ion,GO:0072562:blood_microparticle
DHA%	3	rs2548998	5	131832514	G	A	2.564e-08	131813219	131832514	19296	2	No	No	-	-	TF_binding_site_variant	MODIFIER	MotifFeature	ENSM00542515551	-	-	-	-	-	-	-	-	-	-	-	-	-	-	-
DHA%	3	rs9457843	6	160560933	T	C	3.69e-09	160484321	160566392	82072	21	No	No	SLC22A1	ENSG00000175003	intron_variant	MODIFIER	Transcript	ENST00000366963.4	protein_coding	-	-	-	-	-	-	-	0.1573	0.002	0.1054	0.0849	8.661	LIPOPROTEINa_QUANTITATIVE_TRAIT_LOCUS+MIM_morbid+ENSG00000198670	GO:0005277:acetylcholine_transmembrane_transporter_activity,GO:0005329:dopamine_transmembrane_transporter_activity,GO:0005333:norepinephrine_transmembrane_transporter_activity,GO:0005515:protein_binding,GO:0005886:plasma_membrane,GO:0005887:integral_to_plasma_membrane,GO:0005887:integral_component_of_plasma_membrane,GO:0006812:cation_transport,GO:0006855:drug_transmembrane_transport,GO:0008504:monoamine_transmembrane_transporter_activity,GO:0008513:secondary_active_organic_cation_transmembrane_transporter_activity,GO:0010248:establishment_or_maintenance_of_transmembrane_electrochemical_gradient,GO:0015075:ion_transmembrane_transporter_activity,GO:0015101:organic_cation_transmembrane_transporter_activity,GO:0015651:quaternary_ammonium_group_transmembrane_transporter_activity,GO:0015695:organic_cation_transport,GO:0015697:quaternary_ammonium_group_transport,GO:0015844:monoamine_transport,GO:0015872:dopamine_transport,GO:0015874:norepinephrine_transport,GO:0016020:membrane,GO:0016021:integral_component_of_membrane,GO:0016323:basolateral_plasma_membrane,GO:0022857:transmembrane_transporter_activity,GO:0034220:ion_transmembrane_transport,GO:0042802:identical_protein_binding,GO:0042803:protein_homodimerization_activity,GO:0044281:small_molecule_metabolic_process,GO:0048241:epinephrine_transport,GO:0051260:protein_homooligomerization,GO:0055085:transmembrane_transport
DHA%	3	rs662138	6	160564476	G	C	6.249e-22	160486931	160578860	91930	29	No	No	SLC22A1	ENSG00000175003	intron_variant	MODIFIER	Transcript	ENST00000366963.4	protein_coding	-	-	-	-	-	-	-	0.0461	0.005	0.1849	0.1452	4.97	LIPOPROTEINa_QUANTITATIVE_TRAIT_LOCUS+MIM_morbid+ENSG00000198670	GO:0005277:acetylcholine_transmembrane_transporter_activity,GO:0005329:dopamine_transmembrane_transporter_activity,GO:0005333:norepinephrine_transmembrane_transporter_activity,GO:0005515:protein_binding,GO:0005886:plasma_membrane,GO:0005887:integral_to_plasma_membrane,GO:0005887:integral_component_of_plasma_membrane,GO:0006812:cation_transport,GO:0006855:drug_transmembrane_transport,GO:0008504:monoamine_transmembrane_transporter_activity,GO:0008513:secondary_active_organic_cation_transmembrane_transporter_activity,GO:0010248:establishment_or_maintenance_of_transmembrane_electrochemical_gradient,GO:0015075:ion_transmembrane_transporter_activity,GO:0015101:organic_cation_transmembrane_transporter_activity,GO:0015651:quaternary_ammonium_group_transmembrane_transporter_activity,GO:0015695:organic_cation_transport,GO:0015697:quaternary_ammonium_group_transport,GO:0015844:monoamine_transport,GO:0015872:dopamine_transport,GO:0015874:norepinephrine_transport,GO:0016020:membrane,GO:0016021:integral_component_of_membrane,GO:0016323:basolateral_plasma_membrane,GO:0022857:transmembrane_transporter_activity,GO:0034220:ion_transmembrane_transport,GO:0042802:identical_protein_binding,GO:0042803:protein_homodimerization_activity,GO:0044281:small_molecule_metabolic_process,GO:0048241:epinephrine_transport,GO:0051260:protein_homooligomerization,GO:0055085:transmembrane_transport
DHA%	3	rs3798167	6	160567928	T	G	6.855e-13	160537308	160568042	30735	4	No	No	SLC22A1	ENSG00000175003	intron_variant	MODIFIER	Transcript	ENST00000366963.4	protein_coding	-	-	-	-	-	-	-	0.1369	0.3145	0.2048	0.2117	15.67	LIPOPROTEINa_QUANTITATIVE_TRAIT_LOCUS+MIM_morbid+ENSG00000198670	GO:0005277:acetylcholine_transmembrane_transporter_activity,GO:0005329:dopamine_transmembrane_transporter_activity,GO:0005333:norepinephrine_transmembrane_transporter_activity,GO:0005515:protein_binding,GO:0005886:plasma_membrane,GO:0005887:integral_to_plasma_membrane,GO:0005887:integral_component_of_plasma_membrane,GO:0006812:cation_transport,GO:0006855:drug_transmembrane_transport,GO:0008504:monoamine_transmembrane_transporter_activity,GO:0008513:secondary_active_organic_cation_transmembrane_transporter_activity,GO:0010248:establishment_or_maintenance_of_transmembrane_electrochemical_gradient,GO:0015075:ion_transmembrane_transporter_activity,GO:0015101:organic_cation_transmembrane_transporter_activity,GO:0015651:quaternary_ammonium_group_transmembrane_transporter_activity,GO:0015695:organic_cation_transport,GO:0015697:quaternary_ammonium_group_transport,GO:0015844:monoamine_transport,GO:0015872:dopamine_transport,GO:0015874:norepinephrine_transport,GO:0016020:membrane,GO:0016021:integral_component_of_membrane,GO:0016323:basolateral_plasma_membrane,GO:0022857:transmembrane_transporter_activity,GO:0034220:ion_transmembrane_transport,GO:0042802:identical_protein_binding,GO:0042803:protein_homodimerization_activity,GO:0044281:small_molecule_metabolic_process,GO:0048241:epinephrine_transport,GO:0051260:protein_homooligomerization,GO:0055085:transmembrane_transport
DHA%	3	rs41267807	6	160952816	C	T	2.065e-08	160952816	160952816	1	1	No	No	LPA	ENSG00000198670	missense_variant	MODERATE	Transcript	ENST00000447678.1	protein_coding	6189	6068	2023	Y/C	tAt/tGt	deleterious(0)	probably_damaging(0.998)	0.0008	0	0.0139	0	23.4	-	GO:0001968:fibronectin_binding,GO:0003824:catalytic_activity,GO:0004252:serine-type_endopeptidase_activity,GO:0004866:endopeptidase_inhibitor_activity,GO:0005576:extracellular_region,GO:0006508:proteolysis,GO:0006629:lipid_metabolic_process,GO:0006869:lipid_transport,GO:0006898:receptor-mediated_endocytosis,GO:0008015:blood_circulation,GO:0008201:heparin_binding,GO:0010951:negative_regulation_of_endopeptidase_activity,GO:0034185:apolipoprotein_binding,GO:0034358:plasma_lipoprotein_particle,GO:0042157:lipoprotein_metabolic_process,GO:0044281:small_molecule_metabolic_process
DHA%	3	rs10455872	6	161010118	G	A	4.833e-22	160985526	161123451	137926	7	No	No	LPA	ENSG00000198670	intron_variant	MODIFIER	Transcript	ENST00000447678.1	protein_coding	-	-	-	-	-	-	-	0.0023	0.005	0.0736	0.0061	0.143	-	GO:0001968:fibronectin_binding,GO:0003824:catalytic_activity,GO:0004252:serine-type_endopeptidase_activity,GO:0004866:endopeptidase_inhibitor_activity,GO:0005576:extracellular_region,GO:0006508:proteolysis,GO:0006629:lipid_metabolic_process,GO:0006869:lipid_transport,GO:0006898:receptor-mediated_endocytosis,GO:0008015:blood_circulation,GO:0008201:heparin_binding,GO:0010951:negative_regulation_of_endopeptidase_activity,GO:0034185:apolipoprotein_binding,GO:0034358:plasma_lipoprotein_particle,GO:0042157:lipoprotein_metabolic_process,GO:0044281:small_molecule_metabolic_process
DHA%	3	rs765854124	6	161028725	C	CTG	2.458e-10	161019138	161078234	59097	18	No	No	LPA	ENSG00000198670	intron_variant	MODIFIER	Transcript	ENST00000447678.1	protein_coding	-	-	-	-	-	-	-	0.0265	0.4296	0.2644	0.272	0.314	-	GO:0001968:fibronectin_binding,GO:0003824:catalytic_activity,GO:0004252:serine-type_endopeptidase_activity,GO:0004866:endopeptidase_inhibitor_activity,GO:0005576:extracellular_region,GO:0006508:proteolysis,GO:0006629:lipid_metabolic_process,GO:0006869:lipid_transport,GO:0006898:receptor-mediated_endocytosis,GO:0008015:blood_circulation,GO:0008201:heparin_binding,GO:0010951:negative_regulation_of_endopeptidase_activity,GO:0034185:apolipoprotein_binding,GO:0034358:plasma_lipoprotein_particle,GO:0042157:lipoprotein_metabolic_process,GO:0044281:small_molecule_metabolic_process
DHA%	3	rs783144	6	161119239	T	C	1.685e-11	160988675	161119239	130565	11	No	No	PLG	ENSG00000122194	upstream_gene_variant	MODIFIER	Transcript	ENST00000308192.9	protein_coding	-	-	-	-	-	-	-	0.1074	0.631	0.2555	0.362	2.24	-	GO:0002576:platelet_degranulation,GO:0003824:catalytic_activity,GO:0004175:endopeptidase_activity,GO:0004252:serine-type_endopeptidase_activity,GO:0005515:protein_binding,GO:0005576:extracellular_region,GO:0005615:extracellular_space,GO:0005886:plasma_membrane,GO:0006508:proteolysis,GO:0006915:apoptotic_process,GO:0007596:blood_coagulation,GO:0008285:negative_regulation_of_cell_proliferation,GO:0009986:cell_surface,GO:0010812:negative_regulation_of_cell-substrate_adhesion,GO:0019897:extrinsic_to_plasma_membrane,GO:0019897:extrinsic_component_of_plasma_membrane,GO:0019904:protein_domain_specific_binding,GO:0022617:extracellular_matrix_disassembly,GO:0030168:platelet_activation,GO:0030198:extracellular_matrix_organization,GO:0031093:platelet_alpha_granule_lumen,GO:0031232:extrinsic_component_of_external_side_of_plasma_membrane,GO:0034185:apolipoprotein_binding,GO:0042246:tissue_regeneration,GO:0042730:fibrinolysis,GO:0043231:intracellular_membrane-bounded_organelle,GO:0044267:cellular_protein_metabolic_process,GO:0045445:myoblast_differentiation,GO:0046716:muscle_cell_cellular_homeostasis,GO:0048771:tissue_remodeling,GO:0051603:proteolysis_involved_in_cellular_protein_catabolic_process,GO:0051918:negative_regulation_of_fibrinolysis,GO:0051919:positive_regulation_of_fibrinolysis,GO:0060707:trophoblast_giant_cell_differentiation,GO:0060716:labyrinthine_layer_blood_vessel_development,GO:0071674:mononuclear_cell_migration,GO:2000048:negative_regulation_of_cell-cell_adhesion_mediated_by_cadherin
DHA%	3	7:44597826_CTCTT_C	7	44597826	C	CTCTT	6.876e-10	44591277	44646763	55487	31	No	No	-	-	intergenic_variant	MODIFIER	-	-	-	-	-	-	-	-	-	-	0.4221	0.0218	0.4314	0.2761	0.398	-	-
DHA%	3	rs34550818	7	72989141	CA	C	2.384e-10	72850178	73056750	206573	78	No	Yes	TBL2	ENSG00000106638	intron_variant	MODIFIER	Transcript	ENST00000305632.5	protein_coding	-	-	-	-	-	-	-	0.0741	0.0982	0.1859	0.091	7.637	-	GO:0003674:molecular_function,GO:0005515:protein_binding,GO:0005575:cellular_component,GO:0008150:biological_process
DHA%	3	rs28601761	8	126500031	G	C	4.115e-22	126447308	126511216	63909	55	No	Yes	-	-	regulatory_region_variant	MODIFIER	RegulatoryFeature	ENSR00001440232	enhancer	-	-	-	-	-	-	-	0.3086	0.1409	0.4076	0.2996	12.74	-	-
DHA%	3	rs11383931	10	22262673	A	AG	9.943e-09	22145687	22262673	116987	6	No	Yes	DNAJC1	ENSG00000136770	intron_variant	MODIFIER	Transcript	ENST00000376980.3	protein_coding	-	-	-	-	-	-	-	-	-	-	-	-	-	GO:0001671:ATPase_activator_activity,GO:0003677:DNA_binding,GO:0003682:chromatin_binding,GO:0005515:protein_binding,GO:0005783:endoplasmic_reticulum,GO:0005789:endoplasmic_reticulum_membrane,GO:0006417:regulation_of_translation,GO:0006457:protein_folding,GO:0016021:integral_component_of_membrane,GO:0031965:nuclear_membrane,GO:0032781:positive_regulation_of_ATPase_activity,GO:0045861:negative_regulation_of_proteolysis,GO:0050708:regulation_of_protein_secretion,GO:0051087:chaperone_binding
DHA%	3	rs2457445	10	64781226	G	A	4.757e-09	64761387	64802682	41296	7	No	No	-	-	intergenic_variant	MODIFIER	-	-	-	-	-	-	-	-	-	-	-	-	-	-	-	-	-
DHA%	3	rs10761723	10	64955581	T	C	3.851e-34	64789407	65015188	225782	179	No	No	JMJD1C	ENSG00000171988	intron_variant	MODIFIER	Transcript	ENST00000399262.2	protein_coding	-	-	-	-	-	-	-	0.2844	0.3591	0.4901	0.5245	1.471	-	GO:0005515:protein_binding,GO:0005622:intracellular,GO:0005654:nucleoplasm,GO:0006351:transcription_-_DNA-templated,GO:0006355:regulation_of_transcription_-_DNA-templated,GO:0007596:blood_coagulation,GO:0016568:chromatin_modification,GO:0046872:metal_ion_binding,GO:0046966:thyroid_hormone_receptor_binding,GO:0051213:dioxygenase_activity
DHA%	3	10:65265705_CA_C	10	65265705	C	CA	8.338e-35	65016162	65400352	384191	401	No	No	-	-	regulatory_region_variant	MODIFIER	RegulatoryFeature	ENSR00000979359	enhancer	-	-	-	-	-	-	-	0.2421	0.4018	0.4851	0.5245	2.485	-	-
DHA%	3	rs61882708	11	46471039	A	G	2.8e-08	46370636	46471039	100404	2	No	Yes	AMBRA1	ENSG00000110497	intron_variant	MODIFIER	Transcript	ENST00000314845.3	protein_coding	-	-	-	-	-	-	-	0.0008	0	0.0318	0.0041	6.772	-	GO:0005515:protein_binding,GO:0005737:cytoplasm,GO:0005776:autophagic_vacuole,GO:0005930:axoneme,GO:0006914:autophagy,GO:0008285:negative_regulation_of_cell_proliferation,GO:0009790:embryo_development,GO:0021915:neural_tube_development,GO:0030154:cell_differentiation,GO:0031410:cytoplasmic_vesicle,GO:0043065:positive_regulation_of_apoptotic_process,GO:0043524:negative_regulation_of_neuron_apoptotic_process
DHA%	3	rs201938222	11	46753120	AG	A	5.769e-10	46730623	46983238	252616	111	No	Yes	F2	ENSG00000180210	intron_variant	MODIFIER	Transcript	ENST00000311907.5	protein_coding	-	-	-	-	-	-	-	0.0242	0.001	0.0825	0.0685	4.629	-	GO:0001934:positive_regulation_of_protein_phosphorylation,GO:0003824:catalytic_activity,GO:0004252:serine-type_endopeptidase_activity,GO:0005102:receptor_binding,GO:0005509:calcium_ion_binding,GO:0005515:protein_binding,GO:0005576:extracellular_region,GO:0005615:extracellular_space,GO:0005788:endoplasmic_reticulum_lumen,GO:0005796:Golgi_lumen,GO:0005886:plasma_membrane,GO:0006508:proteolysis,GO:0006953:acute-phase_response,GO:0007166:cell_surface_receptor_signaling_pathway,GO:0007275:multicellular_organismal_development,GO:0007596:blood_coagulation,GO:0007597:blood_coagulation_-_intrinsic_pathway,GO:0008083:growth_factor_activity,GO:0008233:peptidase_activity,GO:0008284:positive_regulation_of_cell_proliferation,GO:0008360:regulation_of_cell_shape,GO:0009611:response_to_wounding,GO:0010468:regulation_of_gene_expression,GO:0010544:negative_regulation_of_platelet_activation,GO:0014068:positive_regulation_of_phosphatidylinositol_3-kinase_cascade,GO:0014068:positive_regulation_of_phosphatidylinositol_3-kinase_signaling,GO:0017187:peptidyl-glutamic_acid_carboxylation,GO:0030168:platelet_activation,GO:0030193:regulation_of_blood_coagulation,GO:0030194:positive_regulation_of_blood_coagulation,GO:0030307:positive_regulation_of_cell_growth,GO:0032967:positive_regulation_of_collagen_biosynthetic_process,GO:0042730:fibrinolysis,GO:0043687:post-translational_protein_modification,GO:0044267:cellular_protein_metabolic_process,GO:0045861:negative_regulation_of_proteolysis,GO:0048712:negative_regulation_of_astrocyte_differentiation,GO:0050900:leukocyte_migration,GO:0051281:positive_regulation_of_release_of_sequestered_calcium_ion_into_cytosol,GO:0051480:cytosolic_calcium_ion_homeostasis,GO:0051918:negative_regulation_of_fibrinolysis,GO:0070053:thrombospondin_receptor_activity,GO:1900738:positive_regulation_of_phospholipase_C-activating_G-protein_coupled_receptor_signaling_pathway,GO:2000379:positive_regulation_of_reactive_oxygen_species_metabolic_process
DHA%	3	rs61896119	11	47066931	C	T	7.232e-09	47013441	47283415	269975	14	No	Yes	C11orf49	ENSG00000149179	intron_variant	MODIFIER	Transcript	ENST00000378615.3	protein_coding	-	-	-	-	-	-	-	0.0008	0	0.0328	0.0041	5.871	-	GO:0005634:nucleus
DHA%	3	rs2269434	11	47360412	C	T	3.603e-10	47239270	47602879	363610	189	No	Yes	MYBPC3	ENSG00000134571	intron_variant	MODIFIER	Transcript	ENST00000545968.1	protein_coding	-	-	-	-	-	-	-	0.5681	0.7044	0.3469	0.455	0.695	AGAMMAGLOBULINEMIA_10__AUTOSOMAL_DOMINANT+MIM_morbid+ENSG00000066336,Autosomal_agammaglobulinemia+Orphanet+ENSG00000066336	GO:0001671:ATPase_activator_activity,GO:0002027:regulation_of_heart_rate,GO:0003007:heart_morphogenesis,GO:0003779:actin_binding,GO:0005515:protein_binding,GO:0005829:cytosol,GO:0005863:striated_muscle_myosin_thick_filament,GO:0006936:muscle_contraction,GO:0006942:regulation_of_striated_muscle_contraction,GO:0007155:cell_adhesion,GO:0008016:regulation_of_heart_contraction,GO:0008307:structural_constituent_of_muscle,GO:0014705:C_zone,GO:0017022:myosin_binding,GO:0030016:myofibril,GO:0030017:sarcomere,GO:0030049:muscle_filament_sliding,GO:0031034:myosin_filament_assembly,GO:0031432:titin_binding,GO:0031672:A_band,GO:0032036:myosin_heavy_chain_binding,GO:0032781:positive_regulation_of_ATPase_activity,GO:0032971:regulation_of_muscle_filament_sliding,GO:0042802:identical_protein_binding,GO:0045214:sarcomere_organization,GO:0046872:metal_ion_binding,GO:0055010:ventricular_cardiac_muscle_tissue_morphogenesis,GO:0060048:cardiac_muscle_contraction
DHA%	3	rs74445441	11	47538134	A	T	1.474e-08	47338586	47637815	299230	6	No	Yes	CELF1	ENSG00000149187	intron_variant	MODIFIER	Transcript	ENST00000532048.1	protein_coding	-	-	-	-	-	-	-	0.0008	0	0.0328	0.0041	4.166	-	GO:0000166:nucleotide_binding,GO:0000900:translation_repressor_activity_-_nucleic_acid_binding,GO:0003676:nucleic_acid_binding,GO:0003723:RNA_binding,GO:0003729:mRNA_binding,GO:0005515:protein_binding,GO:0005634:nucleus,GO:0005737:cytoplasm,GO:0006376:mRNA_splice_site_selection,GO:0006397:mRNA_processing,GO:0007281:germ_cell_development,GO:0007286:spermatid_development,GO:0009790:embryo_development,GO:0016246:RNA_interference,GO:0030529:ribonucleoprotein_complex,GO:0031369:translation_initiation_factor_binding,GO:0040018:positive_regulation_of_multicellular_organism_growth,GO:0042835:BRE_binding,GO:0043484:regulation_of_RNA_splicing
DHA%	3	rs11039322	11	47662589	T	C	7.733e-09	47633018	47662589	29572	3	No	Yes	MTCH2	ENSG00000109919	intron_variant	MODIFIER	Transcript	ENST00000302503.3	protein_coding	-	-	-	-	-	-	-	0.0915	0.0476	0.1491	0.0378	2.688	-	GO:0005739:mitochondrion,GO:0005743:mitochondrial_inner_membrane,GO:0006810:transport,GO:0016021:integral_component_of_membrane
DHA%	3	rs75902445	11	47927544	G	A	7.302e-09	47680735	47951120	270386	44	No	Yes	RP11-793I11.1	ENSG00000254780	upstream_gene_variant	MODIFIER	Transcript	ENST00000524963.1	processed_pseudogene	-	-	-	-	-	-	-	0.0847	0.0744	0.1481	0.047	13.2	-	-
DHA%	3	rs192360117	11	48372012	G	T	9.256e-09	48140486	48520119	379634	8	No	Yes	OR4C4P	ENSG00000197161	intron_variant,non_coding_transcript_variant	MODIFIER	Transcript	ENST00000415304.1	unprocessed_pseudogene	-	-	-	-	-	-	-	0.003	0.005	0.0348	0.0041	0.861	-	-
DHA%	3	rs548358209	11	48786418	GT	G	8.832e-09	48632385	49030381	397997	105	No	Yes	-	-	intergenic_variant	MODIFIER	-	-	-	-	-	-	-	-	-	-	0.0582	0.001	0.0358	0.0051	0.44	-	-
DHA%	3	rs56718935	11	49051368	A	T	2.385e-08	49049474	49070898	21425	7	No	Yes	TRIM49B	ENSG00000182053	intron_variant	MODIFIER	Transcript	ENST00000332682.7	protein_coding	-	-	-	-	-	-	-	0.0545	0	0.0328	0.0031	3.219	-	GO:0005515:protein_binding,GO:0005622:intracellular,GO:0008270:zinc_ion_binding
DHA%	3	11:49352695_CTCTGCCG_C	11	49352695	C	CTCTGCCG	1.225e-08	49119233	49541506	422274	69	No	Yes	-	-	intergenic_variant	MODIFIER	-	-	-	-	-	-	-	-	-	-	0.0333	0	0.0328	0.0031	0.826	-	-
DHA%	3	rs556551285	11	49817220	T	C	6.68e-09	49567468	49958125	390658	43	No	Yes	RP11-707M1.1	ENSG00000205035	intron_variant,non_coding_transcript_variant	MODIFIER	Transcript	ENST00000527477.1	processed_transcript	-	-	-	-	-	-	-	0.0129	0	0.0437	0.0061	2.131	-	-
DHA%	3	rs180876932	11	50214827	C	G	4.281e-09	49976917	50371474	394558	17	No	Yes	-	-	intergenic_variant	MODIFIER	-	-	-	-	-	-	-	-	-	-	0.0023	0	0.0318	0.0031	0.927	-	-
DHA%	3	rs142107997	11	50704802	A	G	4.805e-09	50569425	50776020	206596	10	No	Yes	-	-	intergenic_variant	MODIFIER	-	-	-	-	-	-	-	-	-	-	0.0015	0	0.0318	0.0031	0.994	-	-
DHA%	3	rs77120187	11	51295372	T	C	1.466e-09	51209243	51328541	119299	6	No	Yes	-	-	intergenic_variant	MODIFIER	-	-	-	-	-	-	-	-	-	-	0.0015	0.001	0.0328	0.0031	6.578	-	-
DHA%	3	rs577427107	11	51593954	A	C	5.935e-10	51370603	51593954	223352	19	No	Yes	-	-	intergenic_variant	MODIFIER	-	-	-	-	-	-	-	-	-	-	0.0023	0	0.0338	0.0031	5.99	-	-
DHA%	3	rs139525547	11	54852007	A	G	1.027e-09	54757826	55095202	337377	11	Yes	Yes	-	-	intergenic_variant	MODIFIER	-	-	-	-	-	-	-	-	-	-	0.0015	0.001	0.0308	0.0031	3.782	-	-
DHA%	3	rs146817427	11	55267554	T	C	1.402e-09	55112092	55267554	155463	2	Yes	Yes	-	-	intergenic_variant	MODIFIER	-	-	-	-	-	-	-	-	-	-	0.0015	0	0.0318	0.0031	0.333	-	-
DHA%	3	rs79085400	11	55570874	G	C	4.519e-10	55329613	55697553	367941	6	Yes	Yes	-	-	intergenic_variant	MODIFIER	-	-	-	-	-	-	-	-	-	-	0.0015	0	0.0318	0.0031	0.236	-	-
DHA%	3	rs117328934	11	56118237	T	C	2.439e-10	55926689	56335192	408504	14	Yes	Yes	OR8K1	ENSG00000150261	downstream_gene_variant	MODIFIER	Transcript	ENST00000279783.2	protein_coding	-	-	-	-	-	-	-	0.0015	0	0.0308	0.0031	0.467	-	GO:0004930:G-protein_coupled_receptor_activity,GO:0004984:olfactory_receptor_activity,GO:0005886:plasma_membrane,GO:0007186:G-protein_coupled_receptor_signaling_pathway,GO:0016021:integral_component_of_membrane
DHA%	3	rs150716687	11	56439388	C	T	1.137e-09	56420281	56561996	141716	6	Yes	Yes	OR2AH1P	ENSG00000232511	upstream_gene_variant	MODIFIER	Transcript	ENST00000425717.1	unprocessed_pseudogene	-	-	-	-	-	-	-	0.0015	0	0.0308	0.0031	0.208	-	-
DHA%	3	rs886264	11	60839365	T	G	2.472e-10	60839365	60899701	60337	2	No	No	RP11-881M11.8	ENSG00000256733	downstream_gene_variant	MODIFIER	Transcript	ENST00000536495.1	lincRNA	-	-	-	-	-	-	-	0.0008	0	0.0288	0.002	0.258	-	-
DHA%	3	rs2905502	11	60848957	C	G	2.879e-10	60848800	60942073	93274	30	No	No	-	-	regulatory_region_variant	MODIFIER	RegulatoryFeature	ENSR00001821247	CTCF_binding_site	-	-	-	-	-	-	-	0.5212	0.0774	0.0974	0.1912	0.342	-	-
DHA%	3	rs181830818	11	60888507	T	C	6.591e-10	60888507	60888507	1	1	No	No	CD5	ENSG00000110448	intron_variant	MODIFIER	Transcript	ENST00000347785.3	protein_coding	-	-	-	-	-	-	-	0	0	0.001	0	8.813	-	GO:0004872:receptor_activity,GO:0004888:transmembrane_signaling_receptor_activity,GO:0005044:scavenger_receptor_activity,GO:0005515:protein_binding,GO:0005886:plasma_membrane,GO:0005887:integral_component_of_plasma_membrane,GO:0008037:cell_recognition,GO:0008283:cell_proliferation,GO:0009897:external_side_of_plasma_membrane,GO:0016020:membrane,GO:0031295:T_cell_costimulation,GO:0097190:apoptotic_signaling_pathway
DHA%	3	rs12805902	11	60913503	T	C	2.866e-11	60889640	61017706	128067	5	No	No	VPS37C	ENSG00000167987	intron_variant	MODIFIER	Transcript	ENST00000301765.5	protein_coding	-	-	-	-	-	-	-	0.0023	0	0.0368	0.0041	4.805	-	GO:0000813:ESCRT_I_complex,GO:0005634:nucleus,GO:0010008:endosome_membrane,GO:0015031:protein_transport,GO:0016032:viral_process,GO:0016197:endosomal_transport,GO:0019068:virion_assembly,GO:0019082:viral_protein_processing,GO:0031902:late_endosome_membrane,GO:0043231:intracellular_membrane-bounded_organelle
DHA%	3	11:60964563_CA_C	11	60964563	C	CA	2.107e-13	60914133	60970849	56717	28	No	No	-	-	intergenic_variant	MODIFIER	-	-	-	-	-	-	-	-	-	-	0.2269	0.005	0.3241	0.1667	0.09	-	-
DHA%	3	rs4938998	11	61017871	T	C	2.703e-09	61017871	61017871	1	1	No	No	PGA5	ENSG00000256713	intron_variant	MODIFIER	Transcript	ENST00000312403.5	protein_coding	-	-	-	-	-	-	-	0.2859	0.0347	0.1521	0.0767	0.914	-	GO:0004190:aspartic-type_endopeptidase_activity,GO:0005576:extracellular_region,GO:0006508:proteolysis,GO:0007586:digestion
DHA%	3	rs61742921	11	61025737	T	C	1.116e-09	61025737	61025737	1	1	No	No	VWCE	ENSG00000167992	downstream_gene_variant	MODIFIER	Transcript	ENST00000335613.5	protein_coding	-	-	-	-	-	-	-	0.0015	0	0.0318	0.0061	0.006	-	GO:0005509:calcium_ion_binding,GO:0005515:protein_binding,GO:0005576:extracellular_region
DHA%	3	rs117213638	11	61090158	C	T	2.135e-13	61015068	61225844	210777	7	No	No	DDB1	ENSG00000167986	intron_variant	MODIFIER	Transcript	ENST00000301764.7	protein_coding	-	-	-	-	-	-	-	0	0	0.007	0.001	0.77	-	GO:0000718:nucleotide-excision_repair_-_DNA_damage_removal,GO:0003676:nucleic_acid_binding,GO:0003677:DNA_binding,GO:0003684:damaged_DNA_binding,GO:0005515:protein_binding,GO:0005634:nucleus,GO:0005654:nucleoplasm,GO:0005737:cytoplasm,GO:0006281:DNA_repair,GO:0006289:nucleotide-excision_repair,GO:0016055:Wnt_receptor_signaling_pathway,GO:0016055:Wnt_signaling_pathway,GO:0019048:modulation_by_virus_of_host_morphology_or_physiology,GO:0031464:Cul4A-RING_ubiquitin_ligase_complex,GO:0031465:Cul4B-RING_ubiquitin_ligase_complex,GO:0042787:protein_ubiquitination_involved_in_ubiquitin-dependent_protein_catabolic_process,GO:0043161:proteasome-mediated_ubiquitin-dependent_protein_catabolic_process,GO:0080008:Cul4-RING_ubiquitin_ligase_complex,GO:1901990:regulation_of_mitotic_cell_cycle_phase_transition
DHA%	3	rs182229130	11	61178026	C	T	7.695e-09	61178026	61178026	1	1	No	No	CPSF7	ENSG00000149532	intron_variant	MODIFIER	Transcript	ENST00000340437.4	protein_coding	-	-	-	-	-	-	-	0.0008	0	0.005	0	6.018	-	GO:0000166:nucleotide_binding,GO:0000398:mRNA_splicing_-_via_spliceosome,GO:0003676:nucleic_acid_binding,GO:0003723:RNA_binding,GO:0005515:protein_binding,GO:0005634:nucleus,GO:0005654:nucleoplasm,GO:0005849:mRNA_cleavage_factor_complex,GO:0006366:transcription_from_RNA_polymerase_II_promoter,GO:0006369:termination_of_RNA_polymerase_II_transcription,GO:0008380:RNA_splicing,GO:0010467:gene_expression,GO:0031124:mRNA_3'-end_processing,GO:0051262:protein_tetramerization
DHA%	3	rs79387516	11	61198414	G	A	8.996e-18	60965017	61200387	235371	6	No	No	SDHAF2	ENSG00000167985	intron_variant	MODIFIER	Transcript	ENST00000301761.2	protein_coding	-	-	-	-	-	-	-	0.0045	0.001	0.1034	0.0174	1.52	-	GO:0005515:protein_binding,GO:0005730:nucleolus,GO:0005737:cytoplasm,GO:0005739:mitochondrion,GO:0006121:mitochondrial_electron_transport_-_succinate_to_ubiquinone,GO:0018293:protein-FAD_linkage
DHA%	3	rs7116318	11	61217343	C	T	2.865e-11	61027753	61233186	205434	5	No	No	SDHAF2	ENSG00000167985	downstream_gene_variant	MODIFIER	Transcript	ENST00000301761.2	protein_coding	-	-	-	-	-	-	-	0.0023	0	0.0159	0.002	13.97	-	GO:0005515:protein_binding,GO:0005730:nucleolus,GO:0005737:cytoplasm,GO:0005739:mitochondrion,GO:0006121:mitochondrial_electron_transport_-_succinate_to_ubiquinone,GO:0018293:protein-FAD_linkage
DHA%	3	rs71490328	11	61281519	T	C	4.017e-17	61039333	61425962	386630	55	No	No	SYT7	ENSG00000011347	downstream_gene_variant	MODIFIER	Transcript	ENST00000540677.1	protein_coding	-	-	-	-	-	-	-	0.0023	0.001	0.0427	0.0072	4.751	-	GO:0001778:plasma_membrane_repair,GO:0005215:transporter_activity,GO:0005509:calcium_ion_binding,GO:0005515:protein_binding,GO:0005764:lysosome,GO:0005886:plasma_membrane,GO:0016021:integral_component_of_membrane,GO:0017158:regulation_of_calcium_ion-dependent_exocytosis,GO:0030054:cell_junction,GO:0030672:synaptic_vesicle_membrane,GO:0031045:dense_core_granule,GO:0045956:positive_regulation_of_calcium_ion-dependent_exocytosis,GO:0050796:regulation_of_insulin_secretion
DHA%	3	rs3741259	11	61282350	T	C	1.964e-14	61282350	61282350	1	1	No	No	SYT7	ENSG00000011347	downstream_gene_variant	MODIFIER	Transcript	ENST00000540677.1	protein_coding	-	-	-	-	-	-	-	0.0998	0.4375	0.1183	0.318	1.433	-	GO:0001778:plasma_membrane_repair,GO:0005215:transporter_activity,GO:0005509:calcium_ion_binding,GO:0005515:protein_binding,GO:0005764:lysosome,GO:0005886:plasma_membrane,GO:0016021:integral_component_of_membrane,GO:0017158:regulation_of_calcium_ion-dependent_exocytosis,GO:0030054:cell_junction,GO:0030672:synaptic_vesicle_membrane,GO:0031045:dense_core_granule,GO:0045956:positive_regulation_of_calcium_ion-dependent_exocytosis,GO:0050796:regulation_of_insulin_secretion
DHA%	3	rs73496248	11	61295920	A	G	1.608e-08	61295920	61295920	1	1	No	No	SYT7	ENSG00000011347	intron_variant	MODIFIER	Transcript	ENST00000540677.1	protein_coding	-	-	-	-	-	-	-	0.1225	0.1706	0.0398	0.0879	0.264	-	GO:0001778:plasma_membrane_repair,GO:0005215:transporter_activity,GO:0005509:calcium_ion_binding,GO:0005515:protein_binding,GO:0005764:lysosome,GO:0005886:plasma_membrane,GO:0016021:integral_component_of_membrane,GO:0017158:regulation_of_calcium_ion-dependent_exocytosis,GO:0030054:cell_junction,GO:0030672:synaptic_vesicle_membrane,GO:0031045:dense_core_granule,GO:0045956:positive_regulation_of_calcium_ion-dependent_exocytosis,GO:0050796:regulation_of_insulin_secretion
DHA%	3	rs144714434	11	61295995	A	G	1.147e-13	61295995	61374393	78399	2	No	No	SYT7	ENSG00000011347	intron_variant	MODIFIER	Transcript	ENST00000540677.1	protein_coding	-	-	-	-	-	-	-	0	0	0.0189	0	0.942	-	GO:0001778:plasma_membrane_repair,GO:0005215:transporter_activity,GO:0005509:calcium_ion_binding,GO:0005515:protein_binding,GO:0005764:lysosome,GO:0005886:plasma_membrane,GO:0016021:integral_component_of_membrane,GO:0017158:regulation_of_calcium_ion-dependent_exocytosis,GO:0030054:cell_junction,GO:0030672:synaptic_vesicle_membrane,GO:0031045:dense_core_granule,GO:0045956:positive_regulation_of_calcium_ion-dependent_exocytosis,GO:0050796:regulation_of_insulin_secretion
DHA%	3	rs441938	11	61317387	G	A	2.478e-15	61306929	61317387	10459	3	No	No	SYT7	ENSG00000011347	intron_variant	MODIFIER	Transcript	ENST00000540677.1	protein_coding	-	-	-	-	-	-	-	-	-	-	-	-	DDB1-associated_neurodevelopmental_syndrome+G2P+ENSG00000167986,WHITE-KERNOHAN_SYNDROME+MIM_morbid+ENSG00000167986	GO:0001778:plasma_membrane_repair,GO:0005215:transporter_activity,GO:0005509:calcium_ion_binding,GO:0005515:protein_binding,GO:0005764:lysosome,GO:0005886:plasma_membrane,GO:0016021:integral_component_of_membrane,GO:0017158:regulation_of_calcium_ion-dependent_exocytosis,GO:0030054:cell_junction,GO:0030672:synaptic_vesicle_membrane,GO:0031045:dense_core_granule,GO:0045956:positive_regulation_of_calcium_ion-dependent_exocytosis,GO:0050796:regulation_of_insulin_secretion
DHA%	3	rs573116940	11	61342225	A	G	8.628e-09	61342225	61387951	45727	2	No	No	SYT7	ENSG00000011347	intron_variant	MODIFIER	Transcript	ENST00000540677.1	protein_coding	-	-	-	-	-	-	-	0	0	0	0.0051	3.67	DDB1-associated_neurodevelopmental_syndrome+G2P+ENSG00000167986,WHITE-KERNOHAN_SYNDROME+MIM_morbid+ENSG00000167986,TKFC-related_Cataracts_and_Multisystem_Disease+G2P+ENSG00000149476,TRIOKINASE_AND_FMN_CYCLASE_DEFICIENCY_SYNDROME+MIM_morbid+ENSG00000149476,Congenital_cataract-hypertrophic_cardiomyopathy-mitochondrial_myopathy_syndrome+Orphanet+ENSG00000149476	GO:0001778:plasma_membrane_repair,GO:0005215:transporter_activity,GO:0005509:calcium_ion_binding,GO:0005515:protein_binding,GO:0005764:lysosome,GO:0005886:plasma_membrane,GO:0016021:integral_component_of_membrane,GO:0017158:regulation_of_calcium_ion-dependent_exocytosis,GO:0030054:cell_junction,GO:0030672:synaptic_vesicle_membrane,GO:0031045:dense_core_granule,GO:0045956:positive_regulation_of_calcium_ion-dependent_exocytosis,GO:0050796:regulation_of_insulin_secretion
DHA%	3	rs151209994	11	61361066	T	C	1.659e-10	61361066	61500020	138955	3	No	No	RP11-855O10.2	ENSG00000250230	intron_variant,non_coding_transcript_variant	MODIFIER	Transcript	ENST00000506329.2	lincRNA	-	-	-	-	-	-	-	0	0	0.004	0	1.892	-	-
DHA%	3	rs1624931	11	61366399	T	G	1.551e-12	61366225	61371283	5059	5	No	No	RP11-855O10.2	ENSG00000250230	intron_variant,non_coding_transcript_variant	MODIFIER	Transcript	ENST00000506329.2	lincRNA	-	-	-	-	-	-	-	-	-	-	-	-	JOUBERT_SYNDROME_16+G2P+ENSG00000149483,JOUBERT_SYNDROME_16+MIM_morbid+ENSG00000149483,Joubert_syndrome_with_oculorenal_defect+Orphanet+ENSG00000149483	-
DHA%	3	rs564066121	11	61371714	T	C	4.523e-11	61361520	61371714	10195	3	No	No	RP11-855O10.2	ENSG00000250230	intron_variant,non_coding_transcript_variant	MODIFIER	Transcript	ENST00000506329.2	lincRNA	-	-	-	-	-	-	-	0	0	0.001	0	1.135	JOUBERT_SYNDROME_16+G2P+ENSG00000149483,JOUBERT_SYNDROME_16+MIM_morbid+ENSG00000149483,Joubert_syndrome_with_oculorenal_defect+Orphanet+ENSG00000149483	-
DHA%	3	rs117818086	11	61384999	T	C	4.302e-12	61384999	61384999	1	1	No	No	RPLP0P2	ENSG00000243742	intron_variant,non_coding_transcript_variant	MODIFIER	Transcript	ENST00000496593.1	processed_transcript	-	-	-	-	-	-	-	0	0	0.0089	0	2.74	-	-
DHA%	3	rs140890086	11	61407610	A	G	1.721e-08	61399755	61437929	38175	3	No	No	RPLP0P2	ENSG00000243742	downstream_gene_variant	MODIFIER	Transcript	ENST00000496593.1	processed_transcript	-	-	-	-	-	-	-	0	0	0.004	0	4.692	-	-
DHA%	3	rs1791796	11	61409958	C	T	7.285e-35	61391640	61410580	18941	7	No	No	RPLP0P2	ENSG00000243742	downstream_gene_variant	MODIFIER	Transcript	ENST00000496593.1	processed_transcript	-	-	-	-	-	-	-	0.3116	0.0278	0.1521	0.0552	0.201	-	-
DHA%	3	rs147419504	11	61450428	T	C	2.549e-09	61450428	61450428	1	1	No	No	DAGLA	ENSG00000134780	intron_variant	MODIFIER	Transcript	ENST00000257215.5	protein_coding	-	-	-	-	-	-	-	0	0	0.0129	0.0194	6.236	-	GO:0004806:triglyceride_lipase_activity,GO:0005886:plasma_membrane,GO:0006629:lipid_metabolic_process,GO:0007405:neuroblast_proliferation,GO:0007596:blood_coagulation,GO:0008219:cell_death,GO:0016021:integral_component_of_membrane,GO:0019369:arachidonic_acid_metabolic_process,GO:0022008:neurogenesis,GO:0030168:platelet_activation,GO:0042136:neurotransmitter_biosynthetic_process,GO:0046340:diacylglycerol_catabolic_process,GO:0046872:metal_ion_binding,GO:0071926:endocannabinoid_signaling_pathway
DHA%	3	rs117186302	11	61456420	C	T	6.702e-16	61456420	61473187	16768	3	No	No	DAGLA	ENSG00000134780	intron_variant	MODIFIER	Transcript	ENST00000257215.5	protein_coding	-	-	-	-	-	-	-	0.0008	0	0.0199	0.0041	0.474	-	GO:0004806:triglyceride_lipase_activity,GO:0005886:plasma_membrane,GO:0006629:lipid_metabolic_process,GO:0007405:neuroblast_proliferation,GO:0007596:blood_coagulation,GO:0008219:cell_death,GO:0016021:integral_component_of_membrane,GO:0019369:arachidonic_acid_metabolic_process,GO:0022008:neurogenesis,GO:0030168:platelet_activation,GO:0042136:neurotransmitter_biosynthetic_process,GO:0046340:diacylglycerol_catabolic_process,GO:0046872:metal_ion_binding,GO:0071926:endocannabinoid_signaling_pathway
DHA%	3	rs144221952	11	61460127	A	G	4.446e-10	61408765	61475195	66431	3	No	No	DAGLA	ENSG00000134780	intron_variant	MODIFIER	Transcript	ENST00000257215.5	protein_coding	-	-	-	-	-	-	-	0.0008	0	0.0149	0	0.793	-	GO:0004806:triglyceride_lipase_activity,GO:0005886:plasma_membrane,GO:0006629:lipid_metabolic_process,GO:0007405:neuroblast_proliferation,GO:0007596:blood_coagulation,GO:0008219:cell_death,GO:0016021:integral_component_of_membrane,GO:0019369:arachidonic_acid_metabolic_process,GO:0022008:neurogenesis,GO:0030168:platelet_activation,GO:0042136:neurotransmitter_biosynthetic_process,GO:0046340:diacylglycerol_catabolic_process,GO:0046872:metal_ion_binding,GO:0071926:endocannabinoid_signaling_pathway
DHA%	3	rs112687416	11	61464124	A	G	1.457e-30	61376274	61464124	87851	3	No	No	DAGLA	ENSG00000134780	intron_variant	MODIFIER	Transcript	ENST00000257215.5	protein_coding	-	-	-	-	-	-	-	0.0008	0	0.0477	0.0041	0.195	-	GO:0004806:triglyceride_lipase_activity,GO:0005886:plasma_membrane,GO:0006629:lipid_metabolic_process,GO:0007405:neuroblast_proliferation,GO:0007596:blood_coagulation,GO:0008219:cell_death,GO:0016021:integral_component_of_membrane,GO:0019369:arachidonic_acid_metabolic_process,GO:0022008:neurogenesis,GO:0030168:platelet_activation,GO:0042136:neurotransmitter_biosynthetic_process,GO:0046340:diacylglycerol_catabolic_process,GO:0046872:metal_ion_binding,GO:0071926:endocannabinoid_signaling_pathway
DHA%	3	rs150156331	11	61464436	A	G	7.447e-16	61464436	61464436	1	1	No	No	DAGLA	ENSG00000134780	intron_variant	MODIFIER	Transcript	ENST00000257215.5	protein_coding	-	-	-	-	-	-	-	0.0023	0	0.0119	0	5.584	-	GO:0004806:triglyceride_lipase_activity,GO:0005886:plasma_membrane,GO:0006629:lipid_metabolic_process,GO:0007405:neuroblast_proliferation,GO:0007596:blood_coagulation,GO:0008219:cell_death,GO:0016021:integral_component_of_membrane,GO:0019369:arachidonic_acid_metabolic_process,GO:0022008:neurogenesis,GO:0030168:platelet_activation,GO:0042136:neurotransmitter_biosynthetic_process,GO:0046340:diacylglycerol_catabolic_process,GO:0046872:metal_ion_binding,GO:0071926:endocannabinoid_signaling_pathway
DHA%	3	rs149362147	11	61470630	A	G	3.594e-11	61470630	61480075	9446	3	No	No	DAGLA	ENSG00000134780	intron_variant	MODIFIER	Transcript	ENST00000257215.5	protein_coding	-	-	-	-	-	-	-	0	0.001	0.003	0.0051	0.724	-	GO:0004806:triglyceride_lipase_activity,GO:0005886:plasma_membrane,GO:0006629:lipid_metabolic_process,GO:0007405:neuroblast_proliferation,GO:0007596:blood_coagulation,GO:0008219:cell_death,GO:0016021:integral_component_of_membrane,GO:0019369:arachidonic_acid_metabolic_process,GO:0022008:neurogenesis,GO:0030168:platelet_activation,GO:0042136:neurotransmitter_biosynthetic_process,GO:0046340:diacylglycerol_catabolic_process,GO:0046872:metal_ion_binding,GO:0071926:endocannabinoid_signaling_pathway
DHA%	3	rs198457	11	61471678	T	C	1.626e-126	61302244	61535146	232903	95	No	No	DAGLA	ENSG00000134780	intron_variant	MODIFIER	Transcript	ENST00000257215.5	protein_coding	-	-	-	-	-	-	-	0.0076	0.002	0.1909	0.0297	0.998	-	GO:0004806:triglyceride_lipase_activity,GO:0005886:plasma_membrane,GO:0006629:lipid_metabolic_process,GO:0007405:neuroblast_proliferation,GO:0007596:blood_coagulation,GO:0008219:cell_death,GO:0016021:integral_component_of_membrane,GO:0019369:arachidonic_acid_metabolic_process,GO:0022008:neurogenesis,GO:0030168:platelet_activation,GO:0042136:neurotransmitter_biosynthetic_process,GO:0046340:diacylglycerol_catabolic_process,GO:0046872:metal_ion_binding,GO:0071926:endocannabinoid_signaling_pathway
DHA%	3	rs140768575	11	61472841	C	T	8.355e-20	61322788	61677666	354879	7	No	No	DAGLA	ENSG00000134780	intron_variant	MODIFIER	Transcript	ENST00000257215.5	protein_coding	-	-	-	-	-	-	-	0	0.001	0.0099	0.0215	3.13	-	GO:0004806:triglyceride_lipase_activity,GO:0005886:plasma_membrane,GO:0006629:lipid_metabolic_process,GO:0007405:neuroblast_proliferation,GO:0007596:blood_coagulation,GO:0008219:cell_death,GO:0016021:integral_component_of_membrane,GO:0019369:arachidonic_acid_metabolic_process,GO:0022008:neurogenesis,GO:0030168:platelet_activation,GO:0042136:neurotransmitter_biosynthetic_process,GO:0046340:diacylglycerol_catabolic_process,GO:0046872:metal_ion_binding,GO:0071926:endocannabinoid_signaling_pathway
DHA%	3	rs192081213	11	61489874	G	A	1.342e-13	61489874	61489874	1	1	No	No	DAGLA	ENSG00000134780	intron_variant	MODIFIER	Transcript	ENST00000257215.5	protein_coding	-	-	-	-	-	-	-	0.1051	0	0.002	0	0.526	-	GO:0004806:triglyceride_lipase_activity,GO:0005886:plasma_membrane,GO:0006629:lipid_metabolic_process,GO:0007405:neuroblast_proliferation,GO:0007596:blood_coagulation,GO:0008219:cell_death,GO:0016021:integral_component_of_membrane,GO:0019369:arachidonic_acid_metabolic_process,GO:0022008:neurogenesis,GO:0030168:platelet_activation,GO:0042136:neurotransmitter_biosynthetic_process,GO:0046340:diacylglycerol_catabolic_process,GO:0046872:metal_ion_binding,GO:0071926:endocannabinoid_signaling_pathway
DHA%	3	rs17156254	11	61490245	A	G	2.058e-41	61390368	61516910	126543	29	No	No	DAGLA	ENSG00000134780	intron_variant	MODIFIER	Transcript	ENST00000257215.5	protein_coding	-	-	-	-	-	-	-	0.1029	0.1855	0.2107	0.3569	0.137	-	GO:0004806:triglyceride_lipase_activity,GO:0005886:plasma_membrane,GO:0006629:lipid_metabolic_process,GO:0007405:neuroblast_proliferation,GO:0007596:blood_coagulation,GO:0008219:cell_death,GO:0016021:integral_component_of_membrane,GO:0019369:arachidonic_acid_metabolic_process,GO:0022008:neurogenesis,GO:0030168:platelet_activation,GO:0042136:neurotransmitter_biosynthetic_process,GO:0046340:diacylglycerol_catabolic_process,GO:0046872:metal_ion_binding,GO:0071926:endocannabinoid_signaling_pathway
DHA%	3	rs57220536	11	61507473	T	C	8.021e-32	61339648	61543358	203711	5	No	No	DAGLA	ENSG00000134780	intron_variant	MODIFIER	Transcript	ENST00000257215.5	protein_coding	-	-	-	-	-	-	-	0.0008	0.001	0.006	0	11.1	-	GO:0004806:triglyceride_lipase_activity,GO:0005886:plasma_membrane,GO:0006629:lipid_metabolic_process,GO:0007405:neuroblast_proliferation,GO:0007596:blood_coagulation,GO:0008219:cell_death,GO:0016021:integral_component_of_membrane,GO:0019369:arachidonic_acid_metabolic_process,GO:0022008:neurogenesis,GO:0030168:platelet_activation,GO:0042136:neurotransmitter_biosynthetic_process,GO:0046340:diacylglycerol_catabolic_process,GO:0046872:metal_ion_binding,GO:0071926:endocannabinoid_signaling_pathway
DHA%	3	rs2240285	11	61508409	G	A	1.912e-14	61508409	61508409	1	1	No	No	DAGLA	ENSG00000134780	intron_variant	MODIFIER	Transcript	ENST00000257215.5	protein_coding	-	-	-	-	-	-	-	0.0189	0.1151	0.008	0.0941	4.606	-	GO:0004806:triglyceride_lipase_activity,GO:0005886:plasma_membrane,GO:0006629:lipid_metabolic_process,GO:0007405:neuroblast_proliferation,GO:0007596:blood_coagulation,GO:0008219:cell_death,GO:0016021:integral_component_of_membrane,GO:0019369:arachidonic_acid_metabolic_process,GO:0022008:neurogenesis,GO:0030168:platelet_activation,GO:0042136:neurotransmitter_biosynthetic_process,GO:0046340:diacylglycerol_catabolic_process,GO:0046872:metal_ion_binding,GO:0071926:endocannabinoid_signaling_pathway
DHA%	3	rs556261560	11	61515326	T	C	4.382e-18	61515326	61521231	5906	2	No	No	MYRF	ENSG00000124920	upstream_gene_variant	MODIFIER	Transcript	ENST00000278836.5	protein_coding	-	-	-	-	-	-	-	0	0	0.0099	0.0041	14.65	-	GO:0003677:DNA_binding,GO:0003700:sequence-specific_DNA_binding_transcription_factor_activity,GO:0005634:nucleus,GO:0005789:endoplasmic_reticulum_membrane,GO:0006351:transcription_-_DNA-templated,GO:0006355:regulation_of_transcription_-_DNA-templated,GO:0006508:proteolysis,GO:0008233:peptidase_activity,GO:0014003:oligodendrocyte_development,GO:0016021:integral_component_of_membrane,GO:0022010:central_nervous_system_myelination,GO:0031643:positive_regulation_of_myelination,GO:0032286:central_nervous_system_myelin_maintenance,GO:0045893:positive_regulation_of_transcription_-_DNA-templated,GO:0048709:oligodendrocyte_differentiation
DHA%	3	rs188021317	11	61522383	A	G	2.286e-10	61522383	61586116	63734	2	No	No	MYRF	ENSG00000124920	intron_variant	MODIFIER	Transcript	ENST00000278836.5	protein_coding	-	-	-	-	-	-	-	0.0008	0	0.0099	0	6.129	-	GO:0003677:DNA_binding,GO:0003700:sequence-specific_DNA_binding_transcription_factor_activity,GO:0005634:nucleus,GO:0005789:endoplasmic_reticulum_membrane,GO:0006351:transcription_-_DNA-templated,GO:0006355:regulation_of_transcription_-_DNA-templated,GO:0006508:proteolysis,GO:0008233:peptidase_activity,GO:0014003:oligodendrocyte_development,GO:0016021:integral_component_of_membrane,GO:0022010:central_nervous_system_myelination,GO:0031643:positive_regulation_of_myelination,GO:0032286:central_nervous_system_myelin_maintenance,GO:0045893:positive_regulation_of_transcription_-_DNA-templated,GO:0048709:oligodendrocyte_differentiation
DHA%	3	rs11230796	11	61529267	G	T	1.159e-106	61411147	61529267	118121	39	No	No	MYRF	ENSG00000124920	intron_variant	MODIFIER	Transcript	ENST00000278836.5	protein_coding	-	-	-	-	-	-	-	0.1014	0.2351	0.2386	0.2342	9.208	-	GO:0003677:DNA_binding,GO:0003700:sequence-specific_DNA_binding_transcription_factor_activity,GO:0005634:nucleus,GO:0005789:endoplasmic_reticulum_membrane,GO:0006351:transcription_-_DNA-templated,GO:0006355:regulation_of_transcription_-_DNA-templated,GO:0006508:proteolysis,GO:0008233:peptidase_activity,GO:0014003:oligodendrocyte_development,GO:0016021:integral_component_of_membrane,GO:0022010:central_nervous_system_myelination,GO:0031643:positive_regulation_of_myelination,GO:0032286:central_nervous_system_myelin_maintenance,GO:0045893:positive_regulation_of_transcription_-_DNA-templated,GO:0048709:oligodendrocyte_differentiation
DHA%	3	rs572537530	11	61529656	C	G	3.973e-20	61421763	61529656	107894	2	No	No	MYRF	ENSG00000124920	intron_variant	MODIFIER	Transcript	ENST00000278836.5	protein_coding	-	-	-	-	-	-	-	0	0	0.007	0.002	3.692	-	GO:0003677:DNA_binding,GO:0003700:sequence-specific_DNA_binding_transcription_factor_activity,GO:0005634:nucleus,GO:0005789:endoplasmic_reticulum_membrane,GO:0006351:transcription_-_DNA-templated,GO:0006355:regulation_of_transcription_-_DNA-templated,GO:0006508:proteolysis,GO:0008233:peptidase_activity,GO:0014003:oligodendrocyte_development,GO:0016021:integral_component_of_membrane,GO:0022010:central_nervous_system_myelination,GO:0031643:positive_regulation_of_myelination,GO:0032286:central_nervous_system_myelin_maintenance,GO:0045893:positive_regulation_of_transcription_-_DNA-templated,GO:0048709:oligodendrocyte_differentiation
DHA%	3	rs61896137	11	61530500	G	A	9.344e-11	61530500	61678427	147928	3	No	No	MYRF	ENSG00000124920	intron_variant	MODIFIER	Transcript	ENST00000278836.5	protein_coding	-	-	-	-	-	-	-	0	0	0.0129	0.0153	8.97	-	GO:0003677:DNA_binding,GO:0003700:sequence-specific_DNA_binding_transcription_factor_activity,GO:0005634:nucleus,GO:0005789:endoplasmic_reticulum_membrane,GO:0006351:transcription_-_DNA-templated,GO:0006355:regulation_of_transcription_-_DNA-templated,GO:0006508:proteolysis,GO:0008233:peptidase_activity,GO:0014003:oligodendrocyte_development,GO:0016021:integral_component_of_membrane,GO:0022010:central_nervous_system_myelination,GO:0031643:positive_regulation_of_myelination,GO:0032286:central_nervous_system_myelin_maintenance,GO:0045893:positive_regulation_of_transcription_-_DNA-templated,GO:0048709:oligodendrocyte_differentiation
DHA%	3	rs79519287	11	61531810	G	A	4.337e-74	61406089	61631521	225433	12	No	No	MYRF	ENSG00000124920	intron_variant	MODIFIER	Transcript	ENST00000278836.5	protein_coding	-	-	-	-	-	-	-	0	0.001	0.0507	0.0031	2.243	-	GO:0003677:DNA_binding,GO:0003700:sequence-specific_DNA_binding_transcription_factor_activity,GO:0005634:nucleus,GO:0005789:endoplasmic_reticulum_membrane,GO:0006351:transcription_-_DNA-templated,GO:0006355:regulation_of_transcription_-_DNA-templated,GO:0006508:proteolysis,GO:0008233:peptidase_activity,GO:0014003:oligodendrocyte_development,GO:0016021:integral_component_of_membrane,GO:0022010:central_nervous_system_myelination,GO:0031643:positive_regulation_of_myelination,GO:0032286:central_nervous_system_myelin_maintenance,GO:0045893:positive_regulation_of_transcription_-_DNA-templated,GO:0048709:oligodendrocyte_differentiation
DHA%	3	rs181294507	11	61534291	T	C	1.73e-20	61534291	61701041	166751	3	No	No	MYRF	ENSG00000124920	intron_variant	MODIFIER	Transcript	ENST00000278836.5	protein_coding	-	-	-	-	-	-	-	0	0	0.004	0.0051	0.252	-	GO:0003677:DNA_binding,GO:0003700:sequence-specific_DNA_binding_transcription_factor_activity,GO:0005634:nucleus,GO:0005789:endoplasmic_reticulum_membrane,GO:0006351:transcription_-_DNA-templated,GO:0006355:regulation_of_transcription_-_DNA-templated,GO:0006508:proteolysis,GO:0008233:peptidase_activity,GO:0014003:oligodendrocyte_development,GO:0016021:integral_component_of_membrane,GO:0022010:central_nervous_system_myelination,GO:0031643:positive_regulation_of_myelination,GO:0032286:central_nervous_system_myelin_maintenance,GO:0045893:positive_regulation_of_transcription_-_DNA-templated,GO:0048709:oligodendrocyte_differentiation
DHA%	3	rs549532247	11	61538951	A	C	6.496e-13	61538951	61538951	1	1	No	No	MYRF	ENSG00000124920	intron_variant	MODIFIER	Transcript	ENST00000278836.5	protein_coding	-	-	-	-	-	-	-	0	0	0	0.001	0.13	-	GO:0003677:DNA_binding,GO:0003700:sequence-specific_DNA_binding_transcription_factor_activity,GO:0005634:nucleus,GO:0005789:endoplasmic_reticulum_membrane,GO:0006351:transcription_-_DNA-templated,GO:0006355:regulation_of_transcription_-_DNA-templated,GO:0006508:proteolysis,GO:0008233:peptidase_activity,GO:0014003:oligodendrocyte_development,GO:0016021:integral_component_of_membrane,GO:0022010:central_nervous_system_myelination,GO:0031643:positive_regulation_of_myelination,GO:0032286:central_nervous_system_myelin_maintenance,GO:0045893:positive_regulation_of_transcription_-_DNA-templated,GO:0048709:oligodendrocyte_differentiation
DHA%	3	11:61542006_GA_G	11	61542006	G	GA	0	61518237	61678754	160518	177	No	No	MYRF	ENSG00000124920	intron_variant	MODIFIER	Transcript	ENST00000278836.5	protein_coding	-	-	-	-	-	-	-	0.0605	0.5923	0.3519	0.1656	5.56	-	GO:0003677:DNA_binding,GO:0003700:sequence-specific_DNA_binding_transcription_factor_activity,GO:0005634:nucleus,GO:0005789:endoplasmic_reticulum_membrane,GO:0006351:transcription_-_DNA-templated,GO:0006355:regulation_of_transcription_-_DNA-templated,GO:0006508:proteolysis,GO:0008233:peptidase_activity,GO:0014003:oligodendrocyte_development,GO:0016021:integral_component_of_membrane,GO:0022010:central_nervous_system_myelination,GO:0031643:positive_regulation_of_myelination,GO:0032286:central_nervous_system_myelin_maintenance,GO:0045893:positive_regulation_of_transcription_-_DNA-templated,GO:0048709:oligodendrocyte_differentiation
DHA%	3	rs117301449	11	61548004	A	G	6.101e-40	61370865	61573791	202927	11	No	No	MYRF	ENSG00000124920	intron_variant	MODIFIER	Transcript	ENST00000278836.5	protein_coding	-	-	-	-	-	-	-	0	0	0.0109	0.001	1.242	-	GO:0003677:DNA_binding,GO:0003700:sequence-specific_DNA_binding_transcription_factor_activity,GO:0005634:nucleus,GO:0005789:endoplasmic_reticulum_membrane,GO:0006351:transcription_-_DNA-templated,GO:0006355:regulation_of_transcription_-_DNA-templated,GO:0006508:proteolysis,GO:0008233:peptidase_activity,GO:0014003:oligodendrocyte_development,GO:0016021:integral_component_of_membrane,GO:0022010:central_nervous_system_myelination,GO:0031643:positive_regulation_of_myelination,GO:0032286:central_nervous_system_myelin_maintenance,GO:0045893:positive_regulation_of_transcription_-_DNA-templated,GO:0048709:oligodendrocyte_differentiation
DHA%	3	rs148999057	11	61552108	T	G	1.428e-21	61382201	61552108	169908	5	No	No	MYRF	ENSG00000124920	intron_variant	MODIFIER	Transcript	ENST00000278836.5	protein_coding	-	-	-	-	-	-	-	0.0015	0	0.005	0	1.703	-	GO:0003677:DNA_binding,GO:0003700:sequence-specific_DNA_binding_transcription_factor_activity,GO:0005634:nucleus,GO:0005789:endoplasmic_reticulum_membrane,GO:0006351:transcription_-_DNA-templated,GO:0006355:regulation_of_transcription_-_DNA-templated,GO:0006508:proteolysis,GO:0008233:peptidase_activity,GO:0014003:oligodendrocyte_development,GO:0016021:integral_component_of_membrane,GO:0022010:central_nervous_system_myelination,GO:0031643:positive_regulation_of_myelination,GO:0032286:central_nervous_system_myelin_maintenance,GO:0045893:positive_regulation_of_transcription_-_DNA-templated,GO:0048709:oligodendrocyte_differentiation
DHA%	3	rs17762402	11	61553201	A	G	9.418e-60	61441116	61676505	235390	5	No	No	MYRF	ENSG00000124920	intron_variant	MODIFIER	Transcript	ENST00000278836.5	protein_coding	-	-	-	-	-	-	-	0.0008	0	0.0557	0.0061	2.496	-	GO:0003677:DNA_binding,GO:0003700:sequence-specific_DNA_binding_transcription_factor_activity,GO:0005634:nucleus,GO:0005789:endoplasmic_reticulum_membrane,GO:0006351:transcription_-_DNA-templated,GO:0006355:regulation_of_transcription_-_DNA-templated,GO:0006508:proteolysis,GO:0008233:peptidase_activity,GO:0014003:oligodendrocyte_development,GO:0016021:integral_component_of_membrane,GO:0022010:central_nervous_system_myelination,GO:0031643:positive_regulation_of_myelination,GO:0032286:central_nervous_system_myelin_maintenance,GO:0045893:positive_regulation_of_transcription_-_DNA-templated,GO:0048709:oligodendrocyte_differentiation
DHA%	3	rs12786694	11	61556074	T	C	3.307e-20	61556074	61748188	192115	8	No	No	FEN1	ENSG00000168496	upstream_gene_variant	MODIFIER	Transcript	ENST00000305885.2	protein_coding	-	-	-	-	-	-	-	0	0.002	0.0249	0.0951	3.161	-	GO:0000278:mitotic_cell_cycle,GO:0000287:magnesium_ion_binding,GO:0000722:telomere_maintenance_via_recombination,GO:0000723:telomere_maintenance,GO:0003677:DNA_binding,GO:0003684:damaged_DNA_binding,GO:0003690:double-stranded_DNA_binding,GO:0003824:catalytic_activity,GO:0004518:nuclease_activity,GO:0004519:endonuclease_activity,GO:0004523:RNA-DNA_hybrid_ribonuclease_activity,GO:0004527:exonuclease_activity,GO:0005515:protein_binding,GO:0005634:nucleus,GO:0005654:nucleoplasm,GO:0005730:nucleolus,GO:0005739:mitochondrion,GO:0006260:DNA_replication,GO:0006271:DNA_strand_elongation_involved_in_DNA_replication,GO:0006281:DNA_repair,GO:0006284:base-excision_repair,GO:0006302:double-strand_break_repair,GO:0007613:memory,GO:0008309:double-stranded_DNA_exodeoxyribonuclease_activity,GO:0008409:5'-3'_exonuclease_activity,GO:0009650:UV_protection,GO:0017108:5'-flap_endonuclease_activity,GO:0030145:manganese_ion_binding,GO:0032201:telomere_maintenance_via_semi-conservative_replication,GO:0043137:DNA_replication_-_removal_of_RNA_primer,GO:0048015:phosphatidylinositol-mediated_signaling,GO:0048256:flap_endonuclease_activity
DHA%	3	rs117110139	11	61557422	A	G	3.259e-83	61359230	61607457	248228	8	No	No	TMEM258	ENSG00000134825	intron_variant	MODIFIER	Transcript	ENST00000537328.1	protein_coding	-	-	-	-	-	-	-	0.0023	0	0.0288	0.002	5.808	-	GO:0016021:integral_component_of_membrane
DHA%	3	rs740006	11	61557868	C	T	5.605e-99	61548796	61684550	135755	3	No	No	TMEM258	ENSG00000134825	intron_variant	MODIFIER	Transcript	ENST00000537328.1	protein_coding	-	-	-	-	-	-	-	0.0008	0.001	0.0964	0.045	1.677	-	GO:0016021:integral_component_of_membrane
DHA%	3	rs144562363	11	61558414	C	CTTT	3.65e-13	61558414	61558414	1	1	No	No	TMEM258	ENSG00000134825	intron_variant	MODIFIER	Transcript	ENST00000537328.1	protein_coding	-	-	-	-	-	-	-	0	0.0288	0	0	0.851	-	GO:0016021:integral_component_of_membrane
DHA%	3	rs695867	11	61561288	G	A	6.102e-60	61340913	61680386	339474	13	No	No	FEN1	ENSG00000168496	intron_variant	MODIFIER	Transcript	ENST00000305885.2	protein_coding	-	-	-	-	-	-	-	0.0038	0.0188	0.0427	0.0102	7.468	-	GO:0000278:mitotic_cell_cycle,GO:0000287:magnesium_ion_binding,GO:0000722:telomere_maintenance_via_recombination,GO:0000723:telomere_maintenance,GO:0003677:DNA_binding,GO:0003684:damaged_DNA_binding,GO:0003690:double-stranded_DNA_binding,GO:0003824:catalytic_activity,GO:0004518:nuclease_activity,GO:0004519:endonuclease_activity,GO:0004523:RNA-DNA_hybrid_ribonuclease_activity,GO:0004527:exonuclease_activity,GO:0005515:protein_binding,GO:0005634:nucleus,GO:0005654:nucleoplasm,GO:0005730:nucleolus,GO:0005739:mitochondrion,GO:0006260:DNA_replication,GO:0006271:DNA_strand_elongation_involved_in_DNA_replication,GO:0006281:DNA_repair,GO:0006284:base-excision_repair,GO:0006302:double-strand_break_repair,GO:0007613:memory,GO:0008309:double-stranded_DNA_exodeoxyribonuclease_activity,GO:0008409:5'-3'_exonuclease_activity,GO:0009650:UV_protection,GO:0017108:5'-flap_endonuclease_activity,GO:0030145:manganese_ion_binding,GO:0032201:telomere_maintenance_via_semi-conservative_replication,GO:0043137:DNA_replication_-_removal_of_RNA_primer,GO:0048015:phosphatidylinositol-mediated_signaling,GO:0048256:flap_endonuclease_activity
DHA%	3	rs75938339	11	61570073	C	T	1.158e-25	61570073	61570073	1	1	No	No	FADS1	ENSG00000149485	intron_variant	MODIFIER	Transcript	ENST00000350997.7	protein_coding	-	-	-	-	-	-	-	0.0008	0	0.0139	0.001	1.436	-	GO:0000248:C-5_sterol_desaturase_activity,GO:0005506:iron_ion_binding,GO:0005634:nucleus,GO:0005739:mitochondrion,GO:0005789:endoplasmic_reticulum_membrane,GO:0006355:regulation_of_transcription_-_DNA-templated,GO:0006629:lipid_metabolic_process,GO:0006633:fatty_acid_biosynthetic_process,GO:0006636:unsaturated_fatty_acid_biosynthetic_process,GO:0006950:response_to_stress,GO:0007267:cell-cell_signaling,GO:0007568:aging,GO:0007584:response_to_nutrient,GO:0008654:phospholipid_biosynthetic_process,GO:0009267:cellular_response_to_starvation,GO:0009744:response_to_sucrose_stimulus,GO:0009744:response_to_sucrose,GO:0010033:response_to_organic_substance,GO:0014070:response_to_organic_cyclic_compound,GO:0016020:membrane,GO:0016021:integral_component_of_membrane,GO:0016491:oxidoreductase_activity,GO:0016717:oxidoreductase_activity_-_acting_on_paired_donors_-_with_oxidation_of_a_pair_of_donors_resulting_in_the_reduction_of_molecular_oxygen_to_two_molecules_of_water,GO:0019369:arachidonic_acid_metabolic_process,GO:0020037:heme_binding,GO:0032868:response_to_insulin_stimulus,GO:0032868:response_to_insulin,GO:0033189:response_to_vitamin_A,GO:0033559:unsaturated_fatty_acid_metabolic_process,GO:0036109:alpha-linolenic_acid_metabolic_process,GO:0043231:intracellular_membrane-bounded_organelle,GO:0043651:linoleic_acid_metabolic_process,GO:0044255:cellular_lipid_metabolic_process,GO:0044281:small_molecule_metabolic_process,GO:0045595:regulation_of_cell_differentiation,GO:0046456:icosanoid_biosynthetic_process,GO:0055114:oxidation-reduction_process
DHA%	3	rs185270832	11	61573773	T	C	6.156e-09	61573773	61573773	1	1	No	No	FADS1	ENSG00000149485	intron_variant	MODIFIER	Transcript	ENST00000350997.7	protein_coding	-	-	-	-	-	-	-	0	0	0.005	0	3.008	-	GO:0000248:C-5_sterol_desaturase_activity,GO:0005506:iron_ion_binding,GO:0005634:nucleus,GO:0005739:mitochondrion,GO:0005789:endoplasmic_reticulum_membrane,GO:0006355:regulation_of_transcription_-_DNA-templated,GO:0006629:lipid_metabolic_process,GO:0006633:fatty_acid_biosynthetic_process,GO:0006636:unsaturated_fatty_acid_biosynthetic_process,GO:0006950:response_to_stress,GO:0007267:cell-cell_signaling,GO:0007568:aging,GO:0007584:response_to_nutrient,GO:0008654:phospholipid_biosynthetic_process,GO:0009267:cellular_response_to_starvation,GO:0009744:response_to_sucrose_stimulus,GO:0009744:response_to_sucrose,GO:0010033:response_to_organic_substance,GO:0014070:response_to_organic_cyclic_compound,GO:0016020:membrane,GO:0016021:integral_component_of_membrane,GO:0016491:oxidoreductase_activity,GO:0016717:oxidoreductase_activity_-_acting_on_paired_donors_-_with_oxidation_of_a_pair_of_donors_resulting_in_the_reduction_of_molecular_oxygen_to_two_molecules_of_water,GO:0019369:arachidonic_acid_metabolic_process,GO:0020037:heme_binding,GO:0032868:response_to_insulin_stimulus,GO:0032868:response_to_insulin,GO:0033189:response_to_vitamin_A,GO:0033559:unsaturated_fatty_acid_metabolic_process,GO:0036109:alpha-linolenic_acid_metabolic_process,GO:0043231:intracellular_membrane-bounded_organelle,GO:0043651:linoleic_acid_metabolic_process,GO:0044255:cellular_lipid_metabolic_process,GO:0044281:small_molecule_metabolic_process,GO:0045595:regulation_of_cell_differentiation,GO:0046456:icosanoid_biosynthetic_process,GO:0055114:oxidation-reduction_process
DHA%	3	rs138012803	11	61579058	A	G	7.381e-17	61579058	61603944	24887	2	No	No	FADS1	ENSG00000149485	intron_variant	MODIFIER	Transcript	ENST00000350997.7	protein_coding	-	-	-	-	-	-	-	0.0015	0	0.0129	0.001	3.54	-	GO:0000248:C-5_sterol_desaturase_activity,GO:0005506:iron_ion_binding,GO:0005634:nucleus,GO:0005739:mitochondrion,GO:0005789:endoplasmic_reticulum_membrane,GO:0006355:regulation_of_transcription_-_DNA-templated,GO:0006629:lipid_metabolic_process,GO:0006633:fatty_acid_biosynthetic_process,GO:0006636:unsaturated_fatty_acid_biosynthetic_process,GO:0006950:response_to_stress,GO:0007267:cell-cell_signaling,GO:0007568:aging,GO:0007584:response_to_nutrient,GO:0008654:phospholipid_biosynthetic_process,GO:0009267:cellular_response_to_starvation,GO:0009744:response_to_sucrose_stimulus,GO:0009744:response_to_sucrose,GO:0010033:response_to_organic_substance,GO:0014070:response_to_organic_cyclic_compound,GO:0016020:membrane,GO:0016021:integral_component_of_membrane,GO:0016491:oxidoreductase_activity,GO:0016717:oxidoreductase_activity_-_acting_on_paired_donors_-_with_oxidation_of_a_pair_of_donors_resulting_in_the_reduction_of_molecular_oxygen_to_two_molecules_of_water,GO:0019369:arachidonic_acid_metabolic_process,GO:0020037:heme_binding,GO:0032868:response_to_insulin_stimulus,GO:0032868:response_to_insulin,GO:0033189:response_to_vitamin_A,GO:0033559:unsaturated_fatty_acid_metabolic_process,GO:0036109:alpha-linolenic_acid_metabolic_process,GO:0043231:intracellular_membrane-bounded_organelle,GO:0043651:linoleic_acid_metabolic_process,GO:0044255:cellular_lipid_metabolic_process,GO:0044281:small_molecule_metabolic_process,GO:0045595:regulation_of_cell_differentiation,GO:0046456:icosanoid_biosynthetic_process,GO:0055114:oxidation-reduction_process
DHA%	3	rs113117978	11	61586571	T	C	4.554e-19	61586571	61586571	1	1	No	No	FADS1	ENSG00000149485	upstream_gene_variant	MODIFIER	Transcript	ENST00000350997.7	protein_coding	-	-	-	-	-	-	-	0	0	0.006	0.001	1.014	-	GO:0000248:C-5_sterol_desaturase_activity,GO:0005506:iron_ion_binding,GO:0005634:nucleus,GO:0005739:mitochondrion,GO:0005789:endoplasmic_reticulum_membrane,GO:0006355:regulation_of_transcription_-_DNA-templated,GO:0006629:lipid_metabolic_process,GO:0006633:fatty_acid_biosynthetic_process,GO:0006636:unsaturated_fatty_acid_biosynthetic_process,GO:0006950:response_to_stress,GO:0007267:cell-cell_signaling,GO:0007568:aging,GO:0007584:response_to_nutrient,GO:0008654:phospholipid_biosynthetic_process,GO:0009267:cellular_response_to_starvation,GO:0009744:response_to_sucrose_stimulus,GO:0009744:response_to_sucrose,GO:0010033:response_to_organic_substance,GO:0014070:response_to_organic_cyclic_compound,GO:0016020:membrane,GO:0016021:integral_component_of_membrane,GO:0016491:oxidoreductase_activity,GO:0016717:oxidoreductase_activity_-_acting_on_paired_donors_-_with_oxidation_of_a_pair_of_donors_resulting_in_the_reduction_of_molecular_oxygen_to_two_molecules_of_water,GO:0019369:arachidonic_acid_metabolic_process,GO:0020037:heme_binding,GO:0032868:response_to_insulin_stimulus,GO:0032868:response_to_insulin,GO:0033189:response_to_vitamin_A,GO:0033559:unsaturated_fatty_acid_metabolic_process,GO:0036109:alpha-linolenic_acid_metabolic_process,GO:0043231:intracellular_membrane-bounded_organelle,GO:0043651:linoleic_acid_metabolic_process,GO:0044255:cellular_lipid_metabolic_process,GO:0044281:small_molecule_metabolic_process,GO:0045595:regulation_of_cell_differentiation,GO:0046456:icosanoid_biosynthetic_process,GO:0055114:oxidation-reduction_process
DHA%	3	rs181819644	11	61589587	A	G	6.69e-17	61573986	61644269	70284	3	No	No	FADS1	ENSG00000149485	upstream_gene_variant	MODIFIER	Transcript	ENST00000350997.7	protein_coding	-	-	-	-	-	-	-	0	0	0.006	0	0.391	-	GO:0000248:C-5_sterol_desaturase_activity,GO:0005506:iron_ion_binding,GO:0005634:nucleus,GO:0005739:mitochondrion,GO:0005789:endoplasmic_reticulum_membrane,GO:0006355:regulation_of_transcription_-_DNA-templated,GO:0006629:lipid_metabolic_process,GO:0006633:fatty_acid_biosynthetic_process,GO:0006636:unsaturated_fatty_acid_biosynthetic_process,GO:0006950:response_to_stress,GO:0007267:cell-cell_signaling,GO:0007568:aging,GO:0007584:response_to_nutrient,GO:0008654:phospholipid_biosynthetic_process,GO:0009267:cellular_response_to_starvation,GO:0009744:response_to_sucrose_stimulus,GO:0009744:response_to_sucrose,GO:0010033:response_to_organic_substance,GO:0014070:response_to_organic_cyclic_compound,GO:0016020:membrane,GO:0016021:integral_component_of_membrane,GO:0016491:oxidoreductase_activity,GO:0016717:oxidoreductase_activity_-_acting_on_paired_donors_-_with_oxidation_of_a_pair_of_donors_resulting_in_the_reduction_of_molecular_oxygen_to_two_molecules_of_water,GO:0019369:arachidonic_acid_metabolic_process,GO:0020037:heme_binding,GO:0032868:response_to_insulin_stimulus,GO:0032868:response_to_insulin,GO:0033189:response_to_vitamin_A,GO:0033559:unsaturated_fatty_acid_metabolic_process,GO:0036109:alpha-linolenic_acid_metabolic_process,GO:0043231:intracellular_membrane-bounded_organelle,GO:0043651:linoleic_acid_metabolic_process,GO:0044255:cellular_lipid_metabolic_process,GO:0044281:small_molecule_metabolic_process,GO:0045595:regulation_of_cell_differentiation,GO:0046456:icosanoid_biosynthetic_process,GO:0055114:oxidation-reduction_process
DHA%	3	rs188370817	11	61592488	A	C	1.283e-09	61592488	61592488	1	1	No	No	FADS2	ENSG00000134824	upstream_gene_variant	MODIFIER	Transcript	ENST00000278840.4	protein_coding	-	-	-	-	-	-	-	0	0	0.0149	0	1.555	-	GO:0004768:stearoyl-CoA_9-desaturase_activity,GO:0005506:iron_ion_binding,GO:0005789:endoplasmic_reticulum_membrane,GO:0005887:integral_component_of_plasma_membrane,GO:0006629:lipid_metabolic_process,GO:0006633:fatty_acid_biosynthetic_process,GO:0006636:unsaturated_fatty_acid_biosynthetic_process,GO:0016020:membrane,GO:0016717:oxidoreductase_activity_-_acting_on_paired_donors_-_with_oxidation_of_a_pair_of_donors_resulting_in_the_reduction_of_molecular_oxygen_to_two_molecules_of_water,GO:0020037:heme_binding,GO:0033559:unsaturated_fatty_acid_metabolic_process,GO:0036109:alpha-linolenic_acid_metabolic_process,GO:0043651:linoleic_acid_metabolic_process,GO:0044281:small_molecule_metabolic_process,GO:0055114:oxidation-reduction_process
DHA%	3	rs174569	11	61594164	C	T	4.056e-109	61405853	61632310	226458	15	No	No	FADS2	ENSG00000134824	upstream_gene_variant	MODIFIER	Transcript	ENST00000278840.4	protein_coding	-	-	-	-	-	-	-	0.003	0.1528	0.0159	0.0215	4.11	-	GO:0004768:stearoyl-CoA_9-desaturase_activity,GO:0005506:iron_ion_binding,GO:0005789:endoplasmic_reticulum_membrane,GO:0005887:integral_component_of_plasma_membrane,GO:0006629:lipid_metabolic_process,GO:0006633:fatty_acid_biosynthetic_process,GO:0006636:unsaturated_fatty_acid_biosynthetic_process,GO:0016020:membrane,GO:0016717:oxidoreductase_activity_-_acting_on_paired_donors_-_with_oxidation_of_a_pair_of_donors_resulting_in_the_reduction_of_molecular_oxygen_to_two_molecules_of_water,GO:0020037:heme_binding,GO:0033559:unsaturated_fatty_acid_metabolic_process,GO:0036109:alpha-linolenic_acid_metabolic_process,GO:0043651:linoleic_acid_metabolic_process,GO:0044281:small_molecule_metabolic_process,GO:0055114:oxidation-reduction_process
DHA%	3	rs539903872	11	61597033	A	G	2.409e-12	61597033	61613153	16121	2	No	No	FADS2	ENSG00000134824	intron_variant	MODIFIER	Transcript	ENST00000278840.4	protein_coding	-	-	-	-	-	-	-	0	0	0.001	0	5.742	-	GO:0004768:stearoyl-CoA_9-desaturase_activity,GO:0005506:iron_ion_binding,GO:0005789:endoplasmic_reticulum_membrane,GO:0005887:integral_component_of_plasma_membrane,GO:0006629:lipid_metabolic_process,GO:0006633:fatty_acid_biosynthetic_process,GO:0006636:unsaturated_fatty_acid_biosynthetic_process,GO:0016020:membrane,GO:0016717:oxidoreductase_activity_-_acting_on_paired_donors_-_with_oxidation_of_a_pair_of_donors_resulting_in_the_reduction_of_molecular_oxygen_to_two_molecules_of_water,GO:0020037:heme_binding,GO:0033559:unsaturated_fatty_acid_metabolic_process,GO:0036109:alpha-linolenic_acid_metabolic_process,GO:0043651:linoleic_acid_metabolic_process,GO:0044281:small_molecule_metabolic_process,GO:0055114:oxidation-reduction_process
DHA%	3	rs12577069	11	61600167	G	C	9.946e-15	61600167	61600167	1	1	No	No	FADS2	ENSG00000134824	intron_variant	MODIFIER	Transcript	ENST00000278840.4	protein_coding	-	-	-	-	-	-	-	0	0.1081	0.004	0.0123	1.702	-	GO:0004768:stearoyl-CoA_9-desaturase_activity,GO:0005506:iron_ion_binding,GO:0005789:endoplasmic_reticulum_membrane,GO:0005887:integral_component_of_plasma_membrane,GO:0006629:lipid_metabolic_process,GO:0006633:fatty_acid_biosynthetic_process,GO:0006636:unsaturated_fatty_acid_biosynthetic_process,GO:0016020:membrane,GO:0016717:oxidoreductase_activity_-_acting_on_paired_donors_-_with_oxidation_of_a_pair_of_donors_resulting_in_the_reduction_of_molecular_oxygen_to_two_molecules_of_water,GO:0020037:heme_binding,GO:0033559:unsaturated_fatty_acid_metabolic_process,GO:0036109:alpha-linolenic_acid_metabolic_process,GO:0043651:linoleic_acid_metabolic_process,GO:0044281:small_molecule_metabolic_process,GO:0055114:oxidation-reduction_process
DHA%	3	rs184548323	11	61600375	T	C	4.997e-16	61382596	61600375	217780	3	No	No	FADS2	ENSG00000134824	intron_variant	MODIFIER	Transcript	ENST00000278840.4	protein_coding	-	-	-	-	-	-	-	0	0	0.002	0.001	0.436	-	GO:0004768:stearoyl-CoA_9-desaturase_activity,GO:0005506:iron_ion_binding,GO:0005789:endoplasmic_reticulum_membrane,GO:0005887:integral_component_of_plasma_membrane,GO:0006629:lipid_metabolic_process,GO:0006633:fatty_acid_biosynthetic_process,GO:0006636:unsaturated_fatty_acid_biosynthetic_process,GO:0016020:membrane,GO:0016717:oxidoreductase_activity_-_acting_on_paired_donors_-_with_oxidation_of_a_pair_of_donors_resulting_in_the_reduction_of_molecular_oxygen_to_two_molecules_of_water,GO:0020037:heme_binding,GO:0033559:unsaturated_fatty_acid_metabolic_process,GO:0036109:alpha-linolenic_acid_metabolic_process,GO:0043651:linoleic_acid_metabolic_process,GO:0044281:small_molecule_metabolic_process,GO:0055114:oxidation-reduction_process
DHA%	3	rs139836583	11	61601260	T	C	4.134e-08	61601260	61601260	1	1	No	No	FADS2	ENSG00000134824	intron_variant	MODIFIER	Transcript	ENST00000278840.4	protein_coding	-	-	-	-	-	-	-	0	0	0.003	0.002	0.353	-	GO:0004768:stearoyl-CoA_9-desaturase_activity,GO:0005506:iron_ion_binding,GO:0005789:endoplasmic_reticulum_membrane,GO:0005887:integral_component_of_plasma_membrane,GO:0006629:lipid_metabolic_process,GO:0006633:fatty_acid_biosynthetic_process,GO:0006636:unsaturated_fatty_acid_biosynthetic_process,GO:0016020:membrane,GO:0016717:oxidoreductase_activity_-_acting_on_paired_donors_-_with_oxidation_of_a_pair_of_donors_resulting_in_the_reduction_of_molecular_oxygen_to_two_molecules_of_water,GO:0020037:heme_binding,GO:0033559:unsaturated_fatty_acid_metabolic_process,GO:0036109:alpha-linolenic_acid_metabolic_process,GO:0043651:linoleic_acid_metabolic_process,GO:0044281:small_molecule_metabolic_process,GO:0055114:oxidation-reduction_process
DHA%	3	rs199649489	11	61602461	C	A	1.942e-10	61564787	61621481	56695	7	No	No	FADS2	ENSG00000134824	intron_variant	MODIFIER	Transcript	ENST00000278840.4	protein_coding	-	-	-	-	-	-	-	-	-	-	-	4.844	-	GO:0004768:stearoyl-CoA_9-desaturase_activity,GO:0005506:iron_ion_binding,GO:0005789:endoplasmic_reticulum_membrane,GO:0005887:integral_component_of_plasma_membrane,GO:0006629:lipid_metabolic_process,GO:0006633:fatty_acid_biosynthetic_process,GO:0006636:unsaturated_fatty_acid_biosynthetic_process,GO:0016020:membrane,GO:0016717:oxidoreductase_activity_-_acting_on_paired_donors_-_with_oxidation_of_a_pair_of_donors_resulting_in_the_reduction_of_molecular_oxygen_to_two_molecules_of_water,GO:0020037:heme_binding,GO:0033559:unsaturated_fatty_acid_metabolic_process,GO:0036109:alpha-linolenic_acid_metabolic_process,GO:0043651:linoleic_acid_metabolic_process,GO:0044281:small_molecule_metabolic_process,GO:0055114:oxidation-reduction_process
DHA%	3	rs72920193	11	61602572	T	C	1.794e-09	61602572	61602572	1	1	No	No	FADS2	ENSG00000134824	intron_variant	MODIFIER	Transcript	ENST00000278840.4	protein_coding	-	-	-	-	-	-	-	0.0008	0	0.0159	0	0.661	-	GO:0004768:stearoyl-CoA_9-desaturase_activity,GO:0005506:iron_ion_binding,GO:0005789:endoplasmic_reticulum_membrane,GO:0005887:integral_component_of_plasma_membrane,GO:0006629:lipid_metabolic_process,GO:0006633:fatty_acid_biosynthetic_process,GO:0006636:unsaturated_fatty_acid_biosynthetic_process,GO:0016020:membrane,GO:0016717:oxidoreductase_activity_-_acting_on_paired_donors_-_with_oxidation_of_a_pair_of_donors_resulting_in_the_reduction_of_molecular_oxygen_to_two_molecules_of_water,GO:0020037:heme_binding,GO:0033559:unsaturated_fatty_acid_metabolic_process,GO:0036109:alpha-linolenic_acid_metabolic_process,GO:0043651:linoleic_acid_metabolic_process,GO:0044281:small_molecule_metabolic_process,GO:0055114:oxidation-reduction_process
DHA%	3	rs35827276	11	61606500	T	C	4.771e-16	61602053	61606500	4448	2	No	No	FADS2	ENSG00000134824	intron_variant	MODIFIER	Transcript	ENST00000278840.4	protein_coding	-	-	-	-	-	-	-	0.0015	0	0.0159	0.002	2.064	-	GO:0004768:stearoyl-CoA_9-desaturase_activity,GO:0005506:iron_ion_binding,GO:0005789:endoplasmic_reticulum_membrane,GO:0005887:integral_component_of_plasma_membrane,GO:0006629:lipid_metabolic_process,GO:0006633:fatty_acid_biosynthetic_process,GO:0006636:unsaturated_fatty_acid_biosynthetic_process,GO:0016020:membrane,GO:0016717:oxidoreductase_activity_-_acting_on_paired_donors_-_with_oxidation_of_a_pair_of_donors_resulting_in_the_reduction_of_molecular_oxygen_to_two_molecules_of_water,GO:0020037:heme_binding,GO:0033559:unsaturated_fatty_acid_metabolic_process,GO:0036109:alpha-linolenic_acid_metabolic_process,GO:0043651:linoleic_acid_metabolic_process,GO:0044281:small_molecule_metabolic_process,GO:0055114:oxidation-reduction_process
DHA%	3	rs139957766	11	61607047	A	G	2.383e-143	61568827	61674248	105422	7	No	No	FADS2	ENSG00000134824	intron_variant	MODIFIER	Transcript	ENST00000278840.4	protein_coding	-	-	-	-	-	-	-	0.0023	0.0109	0.0298	0.0174	0.055	-	GO:0004768:stearoyl-CoA_9-desaturase_activity,GO:0005506:iron_ion_binding,GO:0005789:endoplasmic_reticulum_membrane,GO:0005887:integral_component_of_plasma_membrane,GO:0006629:lipid_metabolic_process,GO:0006633:fatty_acid_biosynthetic_process,GO:0006636:unsaturated_fatty_acid_biosynthetic_process,GO:0016020:membrane,GO:0016717:oxidoreductase_activity_-_acting_on_paired_donors_-_with_oxidation_of_a_pair_of_donors_resulting_in_the_reduction_of_molecular_oxygen_to_two_molecules_of_water,GO:0020037:heme_binding,GO:0033559:unsaturated_fatty_acid_metabolic_process,GO:0036109:alpha-linolenic_acid_metabolic_process,GO:0043651:linoleic_acid_metabolic_process,GO:0044281:small_molecule_metabolic_process,GO:0055114:oxidation-reduction_process
DHA%	3	rs540058666	11	61618662	T	C	1.13e-10	61618662	61618662	1	1	No	No	FADS2	ENSG00000134824	intron_variant	MODIFIER	Transcript	ENST00000278840.4	protein_coding	-	-	-	-	-	-	-	0	0	0.003	0	1.312	-	GO:0004768:stearoyl-CoA_9-desaturase_activity,GO:0005506:iron_ion_binding,GO:0005789:endoplasmic_reticulum_membrane,GO:0005887:integral_component_of_plasma_membrane,GO:0006629:lipid_metabolic_process,GO:0006633:fatty_acid_biosynthetic_process,GO:0006636:unsaturated_fatty_acid_biosynthetic_process,GO:0016020:membrane,GO:0016717:oxidoreductase_activity_-_acting_on_paired_donors_-_with_oxidation_of_a_pair_of_donors_resulting_in_the_reduction_of_molecular_oxygen_to_two_molecules_of_water,GO:0020037:heme_binding,GO:0033559:unsaturated_fatty_acid_metabolic_process,GO:0036109:alpha-linolenic_acid_metabolic_process,GO:0043651:linoleic_acid_metabolic_process,GO:0044281:small_molecule_metabolic_process,GO:0055114:oxidation-reduction_process
DHA%	3	rs199946174	11	61620711	C	T	1.19e-17	61620711	61620711	1	1	No	No	FADS2	ENSG00000134824	intron_variant	MODIFIER	Transcript	ENST00000278840.4	protein_coding	-	-	-	-	-	-	-	-	-	-	-	0.161	-	GO:0004768:stearoyl-CoA_9-desaturase_activity,GO:0005506:iron_ion_binding,GO:0005789:endoplasmic_reticulum_membrane,GO:0005887:integral_component_of_plasma_membrane,GO:0006629:lipid_metabolic_process,GO:0006633:fatty_acid_biosynthetic_process,GO:0006636:unsaturated_fatty_acid_biosynthetic_process,GO:0016020:membrane,GO:0016717:oxidoreductase_activity_-_acting_on_paired_donors_-_with_oxidation_of_a_pair_of_donors_resulting_in_the_reduction_of_molecular_oxygen_to_two_molecules_of_water,GO:0020037:heme_binding,GO:0033559:unsaturated_fatty_acid_metabolic_process,GO:0036109:alpha-linolenic_acid_metabolic_process,GO:0043651:linoleic_acid_metabolic_process,GO:0044281:small_molecule_metabolic_process,GO:0055114:oxidation-reduction_process
DHA%	3	rs73487492	11	61621611	G	A	1.016e-173	61545842	61653164	107323	36	No	No	FADS2	ENSG00000134824	intron_variant	MODIFIER	Transcript	ENST00000278840.4	protein_coding	-	-	-	-	-	-	-	0.5424	0.0129	0.0646	0.0481	0.075	-	GO:0004768:stearoyl-CoA_9-desaturase_activity,GO:0005506:iron_ion_binding,GO:0005789:endoplasmic_reticulum_membrane,GO:0005887:integral_component_of_plasma_membrane,GO:0006629:lipid_metabolic_process,GO:0006633:fatty_acid_biosynthetic_process,GO:0006636:unsaturated_fatty_acid_biosynthetic_process,GO:0016020:membrane,GO:0016717:oxidoreductase_activity_-_acting_on_paired_donors_-_with_oxidation_of_a_pair_of_donors_resulting_in_the_reduction_of_molecular_oxygen_to_two_molecules_of_water,GO:0020037:heme_binding,GO:0033559:unsaturated_fatty_acid_metabolic_process,GO:0036109:alpha-linolenic_acid_metabolic_process,GO:0043651:linoleic_acid_metabolic_process,GO:0044281:small_molecule_metabolic_process,GO:0055114:oxidation-reduction_process
DHA%	3	rs755594682	11	61626013	A	T	4.632e-08	61626013	61626013	1	1	No	No	FADS2	ENSG00000134824	intron_variant	MODIFIER	Transcript	ENST00000278840.4	protein_coding	-	-	-	-	-	-	-	-	-	-	-	1.923	-	GO:0004768:stearoyl-CoA_9-desaturase_activity,GO:0005506:iron_ion_binding,GO:0005789:endoplasmic_reticulum_membrane,GO:0005887:integral_component_of_plasma_membrane,GO:0006629:lipid_metabolic_process,GO:0006633:fatty_acid_biosynthetic_process,GO:0006636:unsaturated_fatty_acid_biosynthetic_process,GO:0016020:membrane,GO:0016717:oxidoreductase_activity_-_acting_on_paired_donors_-_with_oxidation_of_a_pair_of_donors_resulting_in_the_reduction_of_molecular_oxygen_to_two_molecules_of_water,GO:0020037:heme_binding,GO:0033559:unsaturated_fatty_acid_metabolic_process,GO:0036109:alpha-linolenic_acid_metabolic_process,GO:0043651:linoleic_acid_metabolic_process,GO:0044281:small_molecule_metabolic_process,GO:0055114:oxidation-reduction_process
DHA%	3	rs560586208	11	61627203	C	T	1.922e-08	61627203	61627203	1	1	No	No	FADS2	ENSG00000134824	intron_variant	MODIFIER	Transcript	ENST00000278840.4	protein_coding	-	-	-	-	-	-	-	0.23	0.0119	0.0716	0.1646	2.94	-	GO:0004768:stearoyl-CoA_9-desaturase_activity,GO:0005506:iron_ion_binding,GO:0005789:endoplasmic_reticulum_membrane,GO:0005887:integral_component_of_plasma_membrane,GO:0006629:lipid_metabolic_process,GO:0006633:fatty_acid_biosynthetic_process,GO:0006636:unsaturated_fatty_acid_biosynthetic_process,GO:0016020:membrane,GO:0016717:oxidoreductase_activity_-_acting_on_paired_donors_-_with_oxidation_of_a_pair_of_donors_resulting_in_the_reduction_of_molecular_oxygen_to_two_molecules_of_water,GO:0020037:heme_binding,GO:0033559:unsaturated_fatty_acid_metabolic_process,GO:0036109:alpha-linolenic_acid_metabolic_process,GO:0043651:linoleic_acid_metabolic_process,GO:0044281:small_molecule_metabolic_process,GO:0055114:oxidation-reduction_process
DHA%	3	rs190901480	11	61631803	A	G	1.784e-12	61631803	61631803	1	1	No	No	FADS2	ENSG00000134824	intron_variant	MODIFIER	Transcript	ENST00000278840.4	protein_coding	-	-	-	-	-	-	-	0	0	0.0099	0	1.536	-	GO:0004768:stearoyl-CoA_9-desaturase_activity,GO:0005506:iron_ion_binding,GO:0005789:endoplasmic_reticulum_membrane,GO:0005887:integral_component_of_plasma_membrane,GO:0006629:lipid_metabolic_process,GO:0006633:fatty_acid_biosynthetic_process,GO:0006636:unsaturated_fatty_acid_biosynthetic_process,GO:0016020:membrane,GO:0016717:oxidoreductase_activity_-_acting_on_paired_donors_-_with_oxidation_of_a_pair_of_donors_resulting_in_the_reduction_of_molecular_oxygen_to_two_molecules_of_water,GO:0020037:heme_binding,GO:0033559:unsaturated_fatty_acid_metabolic_process,GO:0036109:alpha-linolenic_acid_metabolic_process,GO:0043651:linoleic_acid_metabolic_process,GO:0044281:small_molecule_metabolic_process,GO:0055114:oxidation-reduction_process
DHA%	3	rs377023128	11	61631849	CT	C	1.062e-44	61395430	61770207	374778	49	No	No	FADS2	ENSG00000134824	intron_variant	MODIFIER	Transcript	ENST00000278840.4	protein_coding	-	-	-	-	-	-	-	-	-	-	-	2.964	-	GO:0004768:stearoyl-CoA_9-desaturase_activity,GO:0005506:iron_ion_binding,GO:0005789:endoplasmic_reticulum_membrane,GO:0005887:integral_component_of_plasma_membrane,GO:0006629:lipid_metabolic_process,GO:0006633:fatty_acid_biosynthetic_process,GO:0006636:unsaturated_fatty_acid_biosynthetic_process,GO:0016020:membrane,GO:0016717:oxidoreductase_activity_-_acting_on_paired_donors_-_with_oxidation_of_a_pair_of_donors_resulting_in_the_reduction_of_molecular_oxygen_to_two_molecules_of_water,GO:0020037:heme_binding,GO:0033559:unsaturated_fatty_acid_metabolic_process,GO:0036109:alpha-linolenic_acid_metabolic_process,GO:0043651:linoleic_acid_metabolic_process,GO:0044281:small_molecule_metabolic_process,GO:0055114:oxidation-reduction_process
DHA%	3	rs181479770	11	61635427	T	C	2.688e-194	61600699	61689412	88714	33	No	No	FADS2	ENSG00000134824	downstream_gene_variant	MODIFIER	Transcript	ENST00000278840.4	protein_coding	-	-	-	-	-	-	-	0	0.004	0.0557	0.0235	2.248	-	GO:0004768:stearoyl-CoA_9-desaturase_activity,GO:0005506:iron_ion_binding,GO:0005789:endoplasmic_reticulum_membrane,GO:0005887:integral_component_of_plasma_membrane,GO:0006629:lipid_metabolic_process,GO:0006633:fatty_acid_biosynthetic_process,GO:0006636:unsaturated_fatty_acid_biosynthetic_process,GO:0016020:membrane,GO:0016717:oxidoreductase_activity_-_acting_on_paired_donors_-_with_oxidation_of_a_pair_of_donors_resulting_in_the_reduction_of_molecular_oxygen_to_two_molecules_of_water,GO:0020037:heme_binding,GO:0033559:unsaturated_fatty_acid_metabolic_process,GO:0036109:alpha-linolenic_acid_metabolic_process,GO:0043651:linoleic_acid_metabolic_process,GO:0044281:small_molecule_metabolic_process,GO:0055114:oxidation-reduction_process
DHA%	3	rs7115739	11	61641717	T	G	7.955e-68	61586518	61694349	107832	7	No	No	FADS3	ENSG00000221968	intron_variant	MODIFIER	Transcript	ENST00000278829.2	protein_coding	-	-	-	-	-	-	-	-	-	-	-	-	-	GO:0003674:molecular_function,GO:0005506:iron_ion_binding,GO:0005789:endoplasmic_reticulum_membrane,GO:0006629:lipid_metabolic_process,GO:0006633:fatty_acid_biosynthetic_process,GO:0006636:unsaturated_fatty_acid_biosynthetic_process,GO:0016020:membrane,GO:0016021:integral_component_of_membrane,GO:0016717:oxidoreductase_activity_-_acting_on_paired_donors_-_with_oxidation_of_a_pair_of_donors_resulting_in_the_reduction_of_molecular_oxygen_to_two_molecules_of_water,GO:0020037:heme_binding,GO:0055114:oxidation-reduction_process
DHA%	3	rs116962591	11	61662448	T	C	2.959e-44	61662448	61710569	48122	4	No	No	FADS3	ENSG00000221968	upstream_gene_variant	MODIFIER	Transcript	ENST00000278829.2	protein_coding	-	-	-	-	-	-	-	0	0	0.0308	0.002	6.771	-	GO:0003674:molecular_function,GO:0005506:iron_ion_binding,GO:0005789:endoplasmic_reticulum_membrane,GO:0006629:lipid_metabolic_process,GO:0006633:fatty_acid_biosynthetic_process,GO:0006636:unsaturated_fatty_acid_biosynthetic_process,GO:0016020:membrane,GO:0016021:integral_component_of_membrane,GO:0016717:oxidoreductase_activity_-_acting_on_paired_donors_-_with_oxidation_of_a_pair_of_donors_resulting_in_the_reduction_of_molecular_oxygen_to_two_molecules_of_water,GO:0020037:heme_binding,GO:0055114:oxidation-reduction_process
DHA%	3	11:61670459_AC_A	11	61670459	A	AC	1.145e-23	61670459	61670459	1	1	No	No	RAB3IL1	ENSG00000167994	intron_variant	MODIFIER	Transcript	ENST00000394836.2	protein_coding	-	-	-	-	-	-	-	0.0083	0.0069	0.0537	0.091	4.03	-	GO:0005515:protein_binding,GO:0015031:protein_transport,GO:0017112:Rab_guanyl-nucleotide_exchange_factor_activity
DHA%	3	rs174472	11	61671956	G	A	6.594e-96	61626065	61770899	144835	32	No	No	RAB3IL1	ENSG00000167994	intron_variant	MODIFIER	Transcript	ENST00000394836.2	protein_coding	-	-	-	-	-	-	-	0.2481	0.8542	0.4215	0.6851	5.332	-	GO:0005515:protein_binding,GO:0015031:protein_transport,GO:0017112:Rab_guanyl-nucleotide_exchange_factor_activity
DHA%	3	rs148623923	11	61674298	A	G	1.081e-12	61554260	61674298	120039	6	No	No	RAB3IL1	ENSG00000167994	intron_variant	MODIFIER	Transcript	ENST00000394836.2	protein_coding	-	-	-	-	-	-	-	0.0023	0	0.0109	0.001	0.287	-	GO:0005515:protein_binding,GO:0015031:protein_transport,GO:0017112:Rab_guanyl-nucleotide_exchange_factor_activity
DHA%	3	rs174480	11	61685790	G	C	3.282e-35	61685790	61805388	119599	2	No	No	RAB3IL1	ENSG00000167994	upstream_gene_variant	MODIFIER	Transcript	ENST00000394836.2	protein_coding	-	-	-	-	-	-	-	0.003	0.001	0.0755	0.0215	5.462	-	GO:0005515:protein_binding,GO:0015031:protein_transport,GO:0017112:Rab_guanyl-nucleotide_exchange_factor_activity
DHA%	3	rs2727258	11	61690183	A	G	5.58e-19	61690183	61705207	15025	2	No	No	RAB3IL1	ENSG00000167994	upstream_gene_variant	MODIFIER	Transcript	ENST00000301773.5	protein_coding	-	-	-	-	-	-	-	0.0242	0.0357	0.4543	0.1667	2.853	-	GO:0005515:protein_binding,GO:0015031:protein_transport,GO:0017112:Rab_guanyl-nucleotide_exchange_factor_activity
DHA%	3	rs2524292	11	61695146	G	T	2.29e-68	61693684	61707645	13962	10	No	No	-	-	regulatory_region_variant	MODIFIER	RegulatoryFeature	ENSR00001535694	enhancer	-	-	-	-	-	-	-	0.0688	0.5228	0.0686	0.1033	0.296	-	-
DHA%	3	rs185027945	11	61706477	G	A	5.053e-10	61640659	61706477	65819	2	No	No	RNU6-1243P	ENSG00000200898	downstream_gene_variant	MODIFIER	Transcript	ENST00000364028.1	snRNA	-	-	-	-	-	-	-	0	0	0.004	0.001	1.055	-	-
DHA%	3	rs2727261	11	61712131	T	C	5.619e-110	61690405	61770303	79899	49	No	No	-	-	regulatory_region_variant	MODIFIER	RegulatoryFeature	ENSR00001821380	open_chromatin_region	-	-	-	-	-	-	-	-	-	-	-	-	-	-
DHA%	3	rs183176	11	61722265	C	A	4.885e-27	61714032	61822253	108222	20	No	No	BEST1	ENSG00000167995	intron_variant	MODIFIER	Transcript	ENST00000449131.2	protein_coding	-	-	-	-	-	-	-	-	-	-	-	-	-	GO:0005254:chloride_channel_activity,GO:0005829:cytosol,GO:0005886:plasma_membrane,GO:0006821:chloride_transport,GO:0007601:visual_perception,GO:0016020:membrane,GO:0016021:integral_component_of_membrane,GO:0016323:basolateral_plasma_membrane,GO:0030321:transepithelial_chloride_transport,GO:0034220:ion_transmembrane_transport,GO:0034707:chloride_channel_complex,GO:0050908:detection_of_light_stimulus_involved_in_visual_perception,GO:0051924:regulation_of_calcium_ion_transport,GO:0055085:transmembrane_transport
DHA%	3	rs148662546	11	61726953	A	C	3.587e-08	61726953	61726953	1	1	No	No	BEST1	ENSG00000167995	splice_polypyrimidine_tract_variant,intron_variant	LOW	Transcript	ENST00000449131.2	protein_coding	-	-	-	-	-	-	-	0	0.006	0.005	0	5.97	-	GO:0005254:chloride_channel_activity,GO:0005829:cytosol,GO:0005886:plasma_membrane,GO:0006821:chloride_transport,GO:0007601:visual_perception,GO:0016020:membrane,GO:0016021:integral_component_of_membrane,GO:0016323:basolateral_plasma_membrane,GO:0030321:transepithelial_chloride_transport,GO:0034220:ion_transmembrane_transport,GO:0034707:chloride_channel_complex,GO:0050908:detection_of_light_stimulus_involved_in_visual_perception,GO:0051924:regulation_of_calcium_ion_transport,GO:0055085:transmembrane_transport
DHA%	3	rs191141716	11	61728105	A	G	5.13e-22	61686144	61732941	46798	3	No	No	BEST1	ENSG00000167995	intron_variant	MODIFIER	Transcript	ENST00000449131.2	protein_coding	-	-	-	-	-	-	-	0	0	0.0089	0	4.27	-	GO:0005254:chloride_channel_activity,GO:0005829:cytosol,GO:0005886:plasma_membrane,GO:0006821:chloride_transport,GO:0007601:visual_perception,GO:0016020:membrane,GO:0016021:integral_component_of_membrane,GO:0016323:basolateral_plasma_membrane,GO:0030321:transepithelial_chloride_transport,GO:0034220:ion_transmembrane_transport,GO:0034707:chloride_channel_complex,GO:0050908:detection_of_light_stimulus_involved_in_visual_perception,GO:0051924:regulation_of_calcium_ion_transport,GO:0055085:transmembrane_transport
DHA%	3	rs1801621	11	61731727	C	T	2.181e-19	61688705	61769814	81110	6	No	No	BEST1	ENSG00000167995	3_prime_UTR_variant	MODIFIER	Transcript	ENST00000449131.2	protein_coding	3007	-	-	-	-	-	-	0.0023	0	0.0388	0.0041	4.475	-	GO:0005254:chloride_channel_activity,GO:0005829:cytosol,GO:0005886:plasma_membrane,GO:0006821:chloride_transport,GO:0007601:visual_perception,GO:0016020:membrane,GO:0016021:integral_component_of_membrane,GO:0016323:basolateral_plasma_membrane,GO:0030321:transepithelial_chloride_transport,GO:0034220:ion_transmembrane_transport,GO:0034707:chloride_channel_complex,GO:0050908:detection_of_light_stimulus_involved_in_visual_perception,GO:0051924:regulation_of_calcium_ion_transport,GO:0055085:transmembrane_transport
DHA%	3	11:61742244_CAA_C	11	61742244	C	CAA	1.426e-76	61730183	61808272	78090	79	No	No	-	-	intergenic_variant	MODIFIER	-	-	-	-	-	-	-	-	-	-	0.3865	0.7728	0.3469	0.7035	1.066	-	-
DHA%	3	rs12226075	11	61747883	A	C	2.743e-23	61742972	61803540	60569	22	No	No	-	-	intergenic_variant	MODIFIER	-	-	-	-	-	-	-	-	-	-	0.0575	0.505	0.0388	0.1268	0.383	-	-
DHA%	3	rs187651672	11	61750516	A	G	1.746e-13	61613743	61750516	136774	2	No	No	-	-	regulatory_region_variant	MODIFIER	RegulatoryFeature	ENSR00001005049	enhancer	-	-	-	-	-	-	-	0	0	0.002	0	3.995	-	-
DHA%	3	rs144941862	11	61753948	A	G	2.232e-11	61731810	61753948	22139	2	No	No	-	-	regulatory_region_variant	MODIFIER	RegulatoryFeature	ENSR00001821384	enhancer	-	-	-	-	-	-	-	0.0008	0	0.0139	0.001	11.13	High_hyperopia+G2P+ENSG00000124920,Pulmonary_artery_and_lung_hypoplasia__agonadism__omphalocele__diaphragmatic_defects__hypoplastic_left_heart_and_scimitar_syndrome+G2P+ENSG00000124920,CARDIAC-UROGENITAL_SYNDROME+MIM_morbid+ENSG00000124920,ENCEPHALITIS/ENCEPHALOPATHY__MILD__WITH_REVERSIBLE_MYELIN_VACUOLIZATION+MIM_morbid+ENSG00000124920,CARDIAC-UROGENITAL_SYNDROME+Orphanet+ENSG00000124920	-
DHA%	3	rs191790331	11	61764082	A	G	1.07e-14	61764082	61764082	1	1	No	No	-	-	intergenic_variant	MODIFIER	-	-	-	-	-	-	-	-	-	-	0	0	0.0129	0	0.55	High_hyperopia+G2P+ENSG00000124920,Pulmonary_artery_and_lung_hypoplasia__agonadism__omphalocele__diaphragmatic_defects__hypoplastic_left_heart_and_scimitar_syndrome+G2P+ENSG00000124920,CARDIAC-UROGENITAL_SYNDROME+MIM_morbid+ENSG00000124920,ENCEPHALITIS/ENCEPHALOPATHY__MILD__WITH_REVERSIBLE_MYELIN_VACUOLIZATION+MIM_morbid+ENSG00000124920,CARDIAC-UROGENITAL_SYNDROME+Orphanet+ENSG00000124920	-
DHA%	3	rs150228062	11	61782213	A	G	5.914e-12	61782213	61809046	26834	2	No	No	RP11-810P12.1	ENSG00000244176	upstream_gene_variant	MODIFIER	Transcript	ENST00000491725.1	processed_pseudogene	-	-	-	-	-	-	-	0.0008	0	0.0388	0.0112	1.417	High_hyperopia+G2P+ENSG00000124920,Pulmonary_artery_and_lung_hypoplasia__agonadism__omphalocele__diaphragmatic_defects__hypoplastic_left_heart_and_scimitar_syndrome+G2P+ENSG00000124920,CARDIAC-UROGENITAL_SYNDROME+MIM_morbid+ENSG00000124920,ENCEPHALITIS/ENCEPHALOPATHY__MILD__WITH_REVERSIBLE_MYELIN_VACUOLIZATION+MIM_morbid+ENSG00000124920,CARDIAC-UROGENITAL_SYNDROME+Orphanet+ENSG00000124920	-
DHA%	3	rs556382879	11	61803863	G	A	3.449e-15	61803863	62053520	249658	8	No	No	-	-	intergenic_variant	MODIFIER	-	-	-	-	-	-	-	-	-	-	0.0008	0	0.003	0	1.158	-	-
DHA%	3	rs72924290	11	61805045	C	T	2.548e-17	61687130	61942905	255776	5	No	No	-	-	intergenic_variant	MODIFIER	-	-	-	-	-	-	-	-	-	-	0.003	0	0.0268	0.0051	1.056	-	-
DHA%	3	rs259874	11	61811441	A	G	1.06e-30	61750749	61811441	60693	8	No	No	-	-	regulatory_region_variant	MODIFIER	RegulatoryFeature	ENSR00001535715	enhancer	-	-	-	-	-	-	-	-	-	-	-	-	-	-
DHA%	3	rs10897211	11	61823576	A	G	3.921e-13	61823576	61823576	1	1	No	No	-	-	regulatory_region_variant	MODIFIER	RegulatoryFeature	ENSR00001821390	CTCF_binding_site	-	-	-	-	-	-	-	0.3722	0.5496	0.3887	0.4601	0.196	-	-
DHA%	3	rs147981159	11	61824298	A	G	3.295e-15	61824298	61895444	71147	2	No	No	-	-	intergenic_variant	MODIFIER	-	-	-	-	-	-	-	-	-	-	0.0023	0.001	0.0298	0.0368	3.424	-	-
DHA%	3	rs387137	11	61830169	C	G	1.049e-58	61815803	62009611	193809	138	No	No	-	-	intergenic_variant	MODIFIER	-	-	-	-	-	-	-	-	-	-	0.4266	0.4474	0.3638	0.5297	1.754	-	-
DHA%	3	rs116262432	11	61845162	T	C	1.066e-09	61835275	61858570	23296	12	No	No	RP11-810P12.5	ENSG00000255553	intron_variant,non_coding_transcript_variant	MODIFIER	Transcript	ENST00000524942.1	lincRNA	-	-	-	-	-	-	-	0.0356	0.001	0.0169	0.001	0.563	-	-
DHA%	3	rs2868725	11	61858135	G	T	3.596e-17	61812848	61873876	61029	15	No	No	-	-	intergenic_variant	MODIFIER	-	-	-	-	-	-	-	-	-	-	-	-	-	-	-	-	-
DHA%	3	rs72926147	11	61860459	A	G	4.195e-11	61860459	61860459	1	1	No	No	-	-	intergenic_variant	MODIFIER	-	-	-	-	-	-	-	-	-	-	0.003	0	0.0249	0.0041	0.624	-	-
DHA%	3	rs72928167	11	61893539	A	G	2.103e-24	61781117	62020743	239627	15	No	No	INCENP	ENSG00000149503	intron_variant	MODIFIER	Transcript	ENST00000394818.3	protein_coding	-	-	-	-	-	-	-	0.0144	0	0.1779	0.0143	2.683	-	GO:0000278:mitotic_cell_cycle,GO:0000775:chromosome_-_centromeric_region,GO:0000776:kinetochore,GO:0000777:condensed_chromosome_kinetochore,GO:0000795:synaptonemal_complex,GO:0000800:lateral_element,GO:0000801:central_element,GO:0000910:cytokinesis,GO:0005515:protein_binding,GO:0005721:centromeric_heterochromatin,GO:0005819:spindle,GO:0005829:cytosol,GO:0005874:microtubule,GO:0007059:chromosome_segregation,GO:0007067:mitosis,GO:0010369:chromocenter,GO:0030496:midbody,GO:0043234:protein_complex
DHA%	3	rs147723011	11	61904557	A	G	1.616e-12	61904557	62118786	214230	3	No	No	INCENP	ENSG00000149503	intron_variant	MODIFIER	Transcript	ENST00000394818.3	protein_coding	-	-	-	-	-	-	-	0	0	0.0139	0.002	1.395	-	GO:0000278:mitotic_cell_cycle,GO:0000775:chromosome_-_centromeric_region,GO:0000776:kinetochore,GO:0000777:condensed_chromosome_kinetochore,GO:0000795:synaptonemal_complex,GO:0000800:lateral_element,GO:0000801:central_element,GO:0000910:cytokinesis,GO:0005515:protein_binding,GO:0005721:centromeric_heterochromatin,GO:0005819:spindle,GO:0005829:cytosol,GO:0005874:microtubule,GO:0007059:chromosome_segregation,GO:0007067:mitosis,GO:0010369:chromocenter,GO:0030496:midbody,GO:0043234:protein_complex
DHA%	3	rs11230982	11	61968341	T	A	4.306e-09	61966021	61971537	5517	6	No	No	-	-	intergenic_variant	MODIFIER	-	-	-	-	-	-	-	-	-	-	0.4024	0.6002	0.3449	0.544	4.018	-	-
DHA%	3	rs1729377	11	61974056	C	T	1.57e-20	61888275	62194796	306522	79	No	No	SCGB2A1	ENSG00000124939	upstream_gene_variant	MODIFIER	Transcript	ENST00000244930.4	protein_coding	-	-	-	-	-	-	-	0.4183	0.7827	0.3569	0.7055	0.711	-	GO:0005497:androgen_binding,GO:0005575:cellular_component,GO:0008150:biological_process
DHA%	3	rs141938564	11	62112519	G	A	4.076e-09	62071986	62112519	40534	3	No	No	ASRGL1	ENSG00000162174	intron_variant	MODIFIER	Transcript	ENST00000415229.2	protein_coding	-	-	-	-	-	-	-	0.0008	0.0069	0.006	0.001	15.01	-	GO:0004067:asparaginase_activity,GO:0005634:nucleus,GO:0005737:cytoplasm,GO:0006508:proteolysis,GO:0008798:beta-aspartyl-peptidase_activity,GO:0015630:microtubule_cytoskeleton,GO:0016787:hydrolase_activity,GO:0033345:asparagine_catabolic_process_via_L-aspartate
DHA%	3	rs11231079	11	62170049	A	G	3.863e-08	62170049	62170049	1	1	No	No	SCGB1A1	ENSG00000149021	upstream_gene_variant	MODIFIER	Transcript	ENST00000534397.1	protein_coding	-	-	-	-	-	-	-	0.0015	0	0.0268	0.001	0.51	-	GO:0000122:negative_regulation_of_transcription_from_RNA_polymerase_II_promoter,GO:0005615:extracellular_space,GO:0005635:nuclear_envelope,GO:0005791:rough_endoplasmic_reticulum,GO:0009410:response_to_xenobiotic_stimulus,GO:0010193:response_to_ozone,GO:0030141:secretory_granule,GO:0032496:response_to_lipopolysaccharide,GO:0032689:negative_regulation_of_interferon-gamma_production,GO:0032696:negative_regulation_of_interleukin-13_production,GO:0032713:negative_regulation_of_interleukin-4_production,GO:0032714:negative_regulation_of_interleukin-5_production,GO:0034021:response_to_silicon_dioxide,GO:0034097:response_to_cytokine,GO:0042130:negative_regulation_of_T_cell_proliferation,GO:0042493:response_to_drug,GO:0043488:regulation_of_mRNA_stability,GO:0050727:regulation_of_inflammatory_response,GO:0051384:response_to_glucocorticoid,GO:0071774:response_to_fibroblast_growth_factor
DHA%	3	rs41503846	11	62191414	T	C	2.218e-10	62191414	62199702	8289	2	No	No	SCGB1A1	ENSG00000149021	downstream_gene_variant	MODIFIER	Transcript	ENST00000278282.2	protein_coding	-	-	-	-	-	-	-	0	0	0.0149	0.001	6.212	-	GO:0000122:negative_regulation_of_transcription_from_RNA_polymerase_II_promoter,GO:0005488:binding,GO:0005515:protein_binding,GO:0005615:extracellular_space,GO:0005622:intracellular,GO:0005635:nuclear_envelope,GO:0005737:cytoplasm,GO:0005783:endoplasmic_reticulum,GO:0005791:rough_endoplasmic_reticulum,GO:0007165:signal_transduction,GO:0007565:female_pregnancy,GO:0007566:embryo_implantation,GO:0009410:response_to_xenobiotic_stimulus,GO:0010033:response_to_organic_substance,GO:0010193:response_to_ozone,GO:0019834:phospholipase_A2_inhibitor_activity,GO:0030141:secretory_granule,GO:0032496:response_to_lipopolysaccharide,GO:0032689:negative_regulation_of_interferon-gamma_production,GO:0032696:negative_regulation_of_interleukin-13_production,GO:0032713:negative_regulation_of_interleukin-4_production,GO:0032714:negative_regulation_of_interleukin-5_production,GO:0034021:response_to_silicon_dioxide,GO:0034097:response_to_cytokine_stimulus,GO:0034097:response_to_cytokine,GO:0042130:negative_regulation_of_T_cell_proliferation,GO:0042493:response_to_drug,GO:0043488:regulation_of_mRNA_stability,GO:0050727:regulation_of_inflammatory_response,GO:0051384:response_to_glucocorticoid_stimulus,GO:0051384:response_to_glucocorticoid,GO:0071774:response_to_fibroblast_growth_factor_stimulus,GO:0071774:response_to_fibroblast_growth_factor
DHA%	3	rs17145884	11	62200176	T	C	3.016e-13	62183438	62200269	16832	5	No	No	AHNAK	ENSG00000124942	downstream_gene_variant	MODIFIER	Transcript	ENST00000257247.7	protein_coding	-	-	-	-	-	-	-	0.2859	0.2411	0.1819	0.3978	0.673	-	GO:0005515:protein_binding,GO:0005634:nucleus,GO:0005765:lysosomal_membrane,GO:0007399:nervous_system_development
DHA%	3	rs145908530	11	62200482	A	G	2.039e-20	61950491	62200482	249992	16	No	No	AHNAK	ENSG00000124942	downstream_gene_variant	MODIFIER	Transcript	ENST00000257247.7	protein_coding	-	-	-	-	-	-	-	0.0038	0.001	0.0547	0.0051	3.398	-	GO:0005515:protein_binding,GO:0005634:nucleus,GO:0005765:lysosomal_membrane,GO:0007399:nervous_system_development
DHA%	3	rs189050336	11	62218426	C	G	6.399e-14	62196934	62218432	21499	5	No	No	AHNAK	ENSG00000124942	intron_variant	MODIFIER	Transcript	ENST00000257247.7	protein_coding	-	-	-	-	-	-	-	0.0015	0	0.0567	0.002	0.562	-	GO:0005515:protein_binding,GO:0005634:nucleus,GO:0005765:lysosomal_membrane,GO:0007399:nervous_system_development
DHA%	3	rs366136	11	67689234	G	A	3.716e-10	67689234	67689234	1	1	No	No	RPS3AP40	ENSG00000243672	downstream_gene_variant	MODIFIER	Transcript	ENST00000480160.1	processed_pseudogene	-	-	-	-	-	-	-	0.003	0	0.0398	0.0143	2.584	-	-
DHA%	3	rs76939029	11	67992227	A	G	2.651e-12	67992227	68030633	38407	2	No	No	-	-	intergenic_variant	MODIFIER	-	-	-	-	-	-	-	-	-	-	0.0023	0	0.0626	0.0112	1.8	ENCEPHALOPATHY__ACUTE__INFECTION-INDUCED_HERPES-SPECIFIC__SUSCEPTIBILITY_TO__1+MIM_morbid+ENSG00000110057,Herpes_simplex_virus_encephalitis+Orphanet+ENSG00000110057	-
DHA%	3	rs139186781	11	68240648	G	A	6.653e-09	68240648	68240648	1	1	No	No	PPP6R3	ENSG00000110075	intron_variant	MODIFIER	Transcript	ENST00000393801.3	protein_coding	-	-	-	-	-	-	-	0	0	0.006	0	7.626	-	GO:0005488:binding,GO:0005515:protein_binding,GO:0005634:nucleus,GO:0005737:cytoplasm,GO:0019903:protein_phosphatase_binding,GO:0043666:regulation_of_phosphoprotein_phosphatase_activity
DHA%	3	rs17601605	11	68286865	T	A	8.06e-22	68087969	68318187	230219	8	No	No	PPP6R3	ENSG00000110075	intron_variant	MODIFIER	Transcript	ENST00000393801.3	protein_coding	-	-	-	-	-	-	-	0.0015	0	0.0318	0.002	2.773	-	GO:0005488:binding,GO:0005515:protein_binding,GO:0005634:nucleus,GO:0005737:cytoplasm,GO:0019903:protein_phosphatase_binding,GO:0043666:regulation_of_phosphoprotein_phosphatase_activity
DHA%	3	rs2229738	11	68562328	T	C	1.123e-103	68404877	68761348	356472	29	No	No	CPT1A	ENSG00000110090	missense_variant	MODERATE	Transcript	ENST00000265641.5	protein_coding	978	823	275	A/T	Gcc/Acc	tolerated(0.33)	benign(0.003)	0	0	0.0865	0.0133	10.49	-	GO:0001676:long-chain_fatty_acid_metabolic_process,GO:0004095:carnitine_O-palmitoyltransferase_activity,GO:0005515:protein_binding,GO:0005739:mitochondrion,GO:0005741:mitochondrial_outer_membrane,GO:0005743:mitochondrial_inner_membrane,GO:0006006:glucose_metabolic_process,GO:0006635:fatty_acid_beta-oxidation,GO:0006641:triglyceride_metabolic_process,GO:0006853:carnitine_shuttle,GO:0009437:carnitine_metabolic_process,GO:0014070:response_to_organic_cyclic_compound,GO:0016021:integral_to_membrane,GO:0016746:transferase_activity_-_transferring_acyl_groups,GO:0031307:integral_to_mitochondrial_outer_membrane,GO:0031307:integral_component_of_mitochondrial_outer_membrane,GO:0032000:positive_regulation_of_fatty_acid_beta-oxidation,GO:0042493:response_to_drug,GO:0042755:eating_behavior,GO:0042802:identical_protein_binding,GO:0043231:intracellular_membrane-bounded_organelle,GO:0044255:cellular_lipid_metabolic_process,GO:0044281:small_molecule_metabolic_process,GO:0046320:regulation_of_fatty_acid_oxidation,GO:0050796:regulation_of_insulin_secretion,GO:0051260:protein_homooligomerization,GO:0071398:cellular_response_to_fatty_acid
DHA%	3	rs146393738	11	68565539	T	C	9.819e-13	68565539	68644255	78717	2	No	No	CPT1A	ENSG00000110090	intron_variant	MODIFIER	Transcript	ENST00000265641.5	protein_coding	-	-	-	-	-	-	-	0.0008	0	0.008	0	1.34	-	GO:0001676:long-chain_fatty_acid_metabolic_process,GO:0004095:carnitine_O-palmitoyltransferase_activity,GO:0005515:protein_binding,GO:0005739:mitochondrion,GO:0005741:mitochondrial_outer_membrane,GO:0005743:mitochondrial_inner_membrane,GO:0006006:glucose_metabolic_process,GO:0006635:fatty_acid_beta-oxidation,GO:0006641:triglyceride_metabolic_process,GO:0006853:carnitine_shuttle,GO:0009437:carnitine_metabolic_process,GO:0014070:response_to_organic_cyclic_compound,GO:0016021:integral_to_membrane,GO:0016746:transferase_activity_-_transferring_acyl_groups,GO:0031307:integral_to_mitochondrial_outer_membrane,GO:0031307:integral_component_of_mitochondrial_outer_membrane,GO:0032000:positive_regulation_of_fatty_acid_beta-oxidation,GO:0042493:response_to_drug,GO:0042755:eating_behavior,GO:0042802:identical_protein_binding,GO:0043231:intracellular_membrane-bounded_organelle,GO:0044255:cellular_lipid_metabolic_process,GO:0044281:small_molecule_metabolic_process,GO:0046320:regulation_of_fatty_acid_oxidation,GO:0050796:regulation_of_insulin_secretion,GO:0051260:protein_homooligomerization,GO:0071398:cellular_response_to_fatty_acid
DHA%	3	rs1017641	11	68598783	C	T	2.156e-15	68593258	68798141	204884	53	No	No	CPT1A	ENSG00000110090	intron_variant	MODIFIER	Transcript	ENST00000265641.5	protein_coding	-	-	-	-	-	-	-	0.3918	0.2321	0.3628	0.6513	1.082	-	GO:0001676:long-chain_fatty_acid_metabolic_process,GO:0004095:carnitine_O-palmitoyltransferase_activity,GO:0005515:protein_binding,GO:0005739:mitochondrion,GO:0005741:mitochondrial_outer_membrane,GO:0005743:mitochondrial_inner_membrane,GO:0006006:glucose_metabolic_process,GO:0006635:fatty_acid_beta-oxidation,GO:0006641:triglyceride_metabolic_process,GO:0006853:carnitine_shuttle,GO:0009437:carnitine_metabolic_process,GO:0014070:response_to_organic_cyclic_compound,GO:0016021:integral_to_membrane,GO:0016746:transferase_activity_-_transferring_acyl_groups,GO:0031307:integral_to_mitochondrial_outer_membrane,GO:0031307:integral_component_of_mitochondrial_outer_membrane,GO:0032000:positive_regulation_of_fatty_acid_beta-oxidation,GO:0042493:response_to_drug,GO:0042755:eating_behavior,GO:0042802:identical_protein_binding,GO:0043231:intracellular_membrane-bounded_organelle,GO:0044255:cellular_lipid_metabolic_process,GO:0044281:small_molecule_metabolic_process,GO:0046320:regulation_of_fatty_acid_oxidation,GO:0050796:regulation_of_insulin_secretion,GO:0051260:protein_homooligomerization,GO:0071398:cellular_response_to_fatty_acid
DHA%	3	rs201241533	11	68693751	A	T	1.757e-08	68693751	68693751	1	1	No	No	IGHMBP2	ENSG00000132740	intron_variant	MODIFIER	Transcript	ENST00000255078.3	protein_coding	-	-	-	-	-	-	-	0.034	0.0655	0.0746	0.0982	0.01	-	GO:0000049:tRNA_binding,GO:0000166:nucleotide_binding,GO:0003676:nucleic_acid_binding,GO:0003677:DNA_binding,GO:0003678:DNA_helicase_activity,GO:0003697:single-stranded_DNA_binding,GO:0003723:RNA_binding,GO:0005515:protein_binding,GO:0005524:ATP_binding,GO:0005634:nucleus,GO:0005737:cytoplasm,GO:0006260:DNA_replication,GO:0006281:DNA_repair,GO:0006310:DNA_recombination,GO:0006351:transcription_-_DNA-templated,GO:0006355:regulation_of_transcription_-_DNA-templated,GO:0006412:translation,GO:0008094:DNA-dependent_ATPase_activity,GO:0008134:transcription_factor_binding,GO:0008186:RNA-dependent_ATPase_activity,GO:0008219:cell_death,GO:0008270:zinc_ion_binding,GO:0016787:hydrolase_activity,GO:0017111:nucleoside-triphosphatase_activity,GO:0030424:axon,GO:0030426:growth_cone,GO:0030529:ribonucleoprotein_complex,GO:0032508:DNA_duplex_unwinding,GO:0032575:ATP-dependent_5'-3'_RNA_helicase_activity,GO:0032797:SMN_complex,GO:0043022:ribosome_binding,GO:0043141:ATP-dependent_5'-3'_DNA_helicase_activity,GO:0051260:protein_homooligomerization
DHA%	3	rs117151155	11	68722852	A	G	1.119e-12	68722852	68722852	1	1	No	No	-	-	regulatory_region_variant	MODIFIER	RegulatoryFeature	ENSR00000264589	CTCF_binding_site	-	-	-	-	-	-	-	0	0.001	0.0219	0.002	4.422	-	-
DHA%	3	rs695112	11	75456580	T	A	3.695e-36	75444605	75661517	216913	194	No	No	RN7SL786P	ENSG00000263993	downstream_gene_variant	MODIFIER	Transcript	ENST00000579130.1	misc_RNA	-	-	-	-	-	-	-	0.5643	0.2847	0.175	0.1789	5.165	-	-
DHA%	3	rs11825799	11	75487322	T	C	9.337e-10	75487322	75526190	38869	2	No	No	DGAT2	ENSG00000062282	intron_variant	MODIFIER	Transcript	ENST00000228027.7	protein_coding	-	-	-	-	-	-	-	0.1974	0.0228	0.165	0.0552	2.129	-	GO:0003846:2-acylglycerol_O-acyltransferase_activity,GO:0004144:diacylglycerol_O-acyltransferase_activity,GO:0005739:mitochondrion,GO:0005783:endoplasmic_reticulum,GO:0005789:endoplasmic_reticulum_membrane,GO:0005811:lipid_particle,GO:0006071:glycerol_metabolic_process,GO:0006644:phospholipid_metabolic_process,GO:0016020:membrane,GO:0016021:integral_to_membrane,GO:0016021:integral_component_of_membrane,GO:0016747:transferase_activity_-_transferring_acyl_groups_other_than_amino-acyl_groups,GO:0019432:triglyceride_biosynthetic_process,GO:0019915:lipid_storage,GO:0030176:integral_to_endoplasmic_reticulum_membrane,GO:0030176:integral_component_of_endoplasmic_reticulum_membrane,GO:0034383:low-density_lipoprotein_particle_clearance,GO:0035336:long-chain_fatty-acyl-CoA_metabolic_process,GO:0035356:cellular_triglyceride_homeostasis,GO:0036155:acylglycerol_acyl-chain_remodeling,GO:0042632:cholesterol_homeostasis,GO:0042803:protein_homodimerization_activity,GO:0043231:intracellular_membrane-bounded_organelle,GO:0044255:cellular_lipid_metabolic_process,GO:0044281:small_molecule_metabolic_process,GO:0046339:diacylglycerol_metabolic_process,GO:0046474:glycerophospholipid_biosynthetic_process,GO:0048471:perinuclear_region_of_cytoplasm,GO:0050252:retinol_O-fatty-acyltransferase_activity,GO:0055089:fatty_acid_homeostasis,GO:0060613:fat_pad_development,GO:0071400:cellular_response_to_oleic_acid,GO:0097006:regulation_of_plasma_lipoprotein_particle_levels
DHA%	3	rs7119809	11	75569267	A	G	2.483e-12	75569267	75664731	95465	4	No	No	UVRAG	ENSG00000198382	intron_variant	MODIFIER	Transcript	ENST00000356136.3	protein_coding	-	-	-	-	-	-	-	0.4811	0.253	0.1054	0.1534	2.17	OSTEOGENESIS_IMPERFECTA__TYPE_X+MIM_morbid+ENSG00000149257,PRETERM_PREMATURE_RUPTURE_OF_THE_MEMBRANES+MIM_morbid+ENSG00000149257,Osteogenesis_imperfecta_type_3+Orphanet+ENSG00000149257	GO:0005515:protein_binding,GO:0005737:cytoplasm,GO:0005764:lysosome,GO:0005769:early_endosome,GO:0005770:late_endosome,GO:0006281:DNA_repair,GO:0010508:positive_regulation_of_autophagy,GO:0017124:SH3_domain_binding,GO:0043234:protein_complex
DHA%	3	rs73021419	11	126250647	T	C	7.568e-10	126225876	126253877	28002	26	No	Yes	ST3GAL4	ENSG00000110080	intron_variant	MODIFIER	Transcript	ENST00000444328.2	protein_coding	-	-	-	-	-	-	-	0.034	0.3819	0.1312	0.1442	0.89	-	GO:0000139:Golgi_membrane,GO:0003836:beta-galactoside_(CMP)_alpha-2-3-sialyltransferase_activity,GO:0005576:extracellular_region,GO:0005794:Golgi_apparatus,GO:0005975:carbohydrate_metabolic_process,GO:0006486:protein_glycosylation,GO:0008373:sialyltransferase_activity,GO:0016021:integral_component_of_membrane,GO:0016266:O-glycan_processing,GO:0018146:keratan_sulfate_biosynthetic_process,GO:0018279:protein_N-linked_glycosylation_via_asparagine,GO:0030173:integral_component_of_Golgi_membrane,GO:0030203:glycosaminoglycan_metabolic_process,GO:0032580:Golgi_cisterna_membrane,GO:0042339:keratan_sulfate_metabolic_process,GO:0043687:post-translational_protein_modification,GO:0044267:cellular_protein_metabolic_process,GO:0044281:small_molecule_metabolic_process,GO:0047288:monosialoganglioside_sialyltransferase_activity
DHA%	3	rs1697497	13	55922259	T	G	2.849e-10	55679499	56170163	490665	707	No	No	-	-	intergenic_variant	MODIFIER	-	-	-	-	-	-	-	-	-	-	-	-	-	-	-	-	-
DHA%	3	rs1759959	13	56184628	A	G	5.008e-09	56178291	56303709	125419	113	No	No	-	-	intergenic_variant	MODIFIER	-	-	-	-	-	-	-	-	-	-	-	-	-	-	-	-	-
DHA%	3	rs11642931	16	14504427	C	A	4.221e-09	14504427	14504427	1	1	No	No	RP11-65J21.4	ENSG00000263257	intron_variant,non_coding_transcript_variant	MODIFIER	Transcript	ENST00000572479.1	lincRNA	-	-	-	-	-	-	-	0.0053	0.002	0.1004	0.0225	1.893	DYSKERATOSIS_CONGENITA__AUTOSOMAL_RECESSIVE_6+G2P+ENSG00000140694,Dyskeratosis_congenita__autosomal_recessive+G2P+ENSG00000140694,DYSKERATOSIS_CONGENITA__AUTOSOMAL_RECESSIVE_6+MIM_morbid+ENSG00000140694,PULMONARY_FIBROSIS_AND/OR_BONE_MARROW_FAILURE_SYNDROME__TELOMERE-RELATED__4+MIM_morbid+ENSG00000140694,Dyskeratosis_congenita+Orphanet+ENSG00000140694,HOYERAAL-HREIDARSSON_SYNDROME+Orphanet+ENSG00000140694,Idiopathic_pulmonary_fibrosis+Orphanet+ENSG00000140694	-
DHA%	3	rs71373034	16	14678349	AC	A	3.42e-33	14483993	14753259	269267	126	No	No	PARN	ENSG00000140694	intron_variant	MODIFIER	Transcript	ENST00000437198.2	protein_coding	-	-	-	-	-	-	-	0.0885	0.2024	0.3887	0.4284	1.17	-	GO:0000166:nucleotide_binding,GO:0000184:nuclear-transcribed_mRNA_catabolic_process_-_nonsense-mediated_decay,GO:0000288:nuclear-transcribed_mRNA_catabolic_process_-_deadenylation-dependent_decay,GO:0000289:nuclear-transcribed_mRNA_poly(A)_tail_shortening,GO:0003676:nucleic_acid_binding,GO:0003723:RNA_binding,GO:0003730:mRNA_3'-UTR_binding,GO:0004518:nuclease_activity,GO:0004535:poly(A)-specific_ribonuclease_activity,GO:0005515:protein_binding,GO:0005634:nucleus,GO:0005730:nucleolus,GO:0005737:cytoplasm,GO:0005829:cytosol,GO:0006402:mRNA_catabolic_process,GO:0007292:female_gamete_generation,GO:0009451:RNA_modification,GO:0010467:gene_expression,GO:0016070:RNA_metabolic_process,GO:0016071:mRNA_metabolic_process,GO:0019901:protein_kinase_binding,GO:0046872:metal_ion_binding,GO:0090305:nucleic_acid_phosphodiester_bond_hydrolysis
DHA%	3	rs113720365	16	14733882	G	C	3.256e-08	14733882	14733882	1	1	No	No	BFAR	ENSG00000103429	intron_variant	MODIFIER	Transcript	ENST00000261658.2	protein_coding	-	-	-	-	-	-	-	0	0	0.0527	0.0685	0.719	-	GO:0005198:structural_molecule_activity,GO:0005515:protein_binding,GO:0005789:endoplasmic_reticulum_membrane,GO:0005887:integral_component_of_plasma_membrane,GO:0006915:apoptotic_process,GO:0008270:zinc_ion_binding,GO:0016020:membrane,GO:0043066:negative_regulation_of_apoptotic_process,GO:0046872:metal_ion_binding
DHA%	3	rs111618101	16	14760115	A	G	1.99e-13	14520518	14760115	239598	3	No	No	BFAR	ENSG00000103429	intron_variant	MODIFIER	Transcript	ENST00000261658.2	protein_coding	-	-	-	-	-	-	-	0.0061	0.001	0.0944	0.0235	3.898	-	GO:0005198:structural_molecule_activity,GO:0005515:protein_binding,GO:0005789:endoplasmic_reticulum_membrane,GO:0005887:integral_component_of_plasma_membrane,GO:0006915:apoptotic_process,GO:0008270:zinc_ion_binding,GO:0016020:membrane,GO:0043066:negative_regulation_of_apoptotic_process,GO:0046872:metal_ion_binding
DHA%	3	rs117339225	16	14777392	A	G	8.012e-14	14591093	14821365	230273	3	No	No	PLA2G10	ENSG00000069764	intron_variant	MODIFIER	Transcript	ENST00000438167.3	protein_coding	-	-	-	-	-	-	-	0.0008	0	0.0408	0.0112	0.245	-	GO:0004620:phospholipase_activity,GO:0004623:phospholipase_A2_activity,GO:0005509:calcium_ion_binding,GO:0005576:extracellular_region,GO:0006644:phospholipid_metabolic_process,GO:0006654:phosphatidic_acid_biosynthetic_process,GO:0007411:axon_guidance,GO:0010744:positive_regulation_of_macrophage_derived_foam_cell_differentiation,GO:0010884:positive_regulation_of_lipid_storage,GO:0016042:lipid_catabolic_process,GO:0019369:arachidonic_acid_metabolic_process,GO:0032270:positive_regulation_of_cellular_protein_metabolic_process,GO:0032308:positive_regulation_of_prostaglandin_secretion,GO:0036148:phosphatidylglycerol_acyl-chain_remodeling,GO:0036149:phosphatidylinositol_acyl-chain_remodeling,GO:0036150:phosphatidylserine_acyl-chain_remodeling,GO:0036151:phosphatidylcholine_acyl-chain_remodeling,GO:0036152:phosphatidylethanolamine_acyl-chain_remodeling,GO:0042632:cholesterol_homeostasis,GO:0043030:regulation_of_macrophage_activation,GO:0043433:negative_regulation_of_sequence-specific_DNA_binding_transcription_factor_activity,GO:0044281:small_molecule_metabolic_process,GO:0046474:glycerophospholipid_biosynthetic_process,GO:0051977:lysophospholipid_transport,GO:0090238:positive_regulation_of_arachidonic_acid_secretion,GO:0090370:negative_regulation_of_cholesterol_efflux
DHA%	3	rs529793072	16	14958204	C	T	3.994e-11	14958204	15081995	123792	2	No	No	NOMO1	ENSG00000103512	intron_variant	MODIFIER	Transcript	ENST00000287667.7	protein_coding	-	-	-	-	-	-	-	0.0015	0	0.0199	0.001	0.057	-	GO:0003674:molecular_function,GO:0005575:cellular_component,GO:0008150:biological_process,GO:0016021:integral_component_of_membrane,GO:0030246:carbohydrate_binding
DHA%	3	rs72789541	16	15127534	A	T	4.369e-101	15124327	15325301	200975	65	No	No	PDXDC1	ENSG00000179889	intron_variant	MODIFIER	Transcript	ENST00000396410.4	protein_coding	-	-	-	-	-	-	-	0.1256	0.4058	0.3052	0.4346	4.502	-	GO:0016831:carboxy-lyase_activity,GO:0019752:carboxylic_acid_metabolic_process,GO:0030170:pyridoxal_phosphate_binding
DHA%	3	rs118177828	16	15130510	T	C	4.008e-09	15130510	15185186	54677	2	No	No	PDXDC1	ENSG00000179889	3_prime_UTR_variant	MODIFIER	Transcript	ENST00000396410.4	protein_coding	2842	-	-	-	-	-	-	0.0008	0	0.0239	0.0102	2.938	-	GO:0016831:carboxy-lyase_activity,GO:0019752:carboxylic_acid_metabolic_process,GO:0030170:pyridoxal_phosphate_binding
DHA%	3	rs144144043	16	15158089	C	T	2.375e-11	15158089	15158089	1	1	No	No	RRN3	ENSG00000085721	intron_variant	MODIFIER	Transcript	ENST00000198767.6	protein_coding	-	-	-	-	-	-	-	0.0015	0.003	0.0288	0.0082	0.076	-	GO:0001701:in_utero_embryonic_development,GO:0003743:translation_initiation_factor_activity,GO:0005488:binding,GO:0005654:nucleoplasm,GO:0005730:nucleolus,GO:0006352:DNA-dependent_transcription_-_initiation,GO:0006360:transcription_from_RNA_polymerase_I_promoter,GO:0006361:transcription_initiation_from_RNA_polymerase_I_promoter,GO:0007000:nucleolus_organization,GO:0007028:cytoplasm_organization,GO:0008283:cell_proliferation,GO:0010467:gene_expression,GO:0042254:ribosome_biogenesis,GO:0043066:negative_regulation_of_apoptotic_process,GO:0045893:positive_regulation_of_transcription_-_DNA-dependent,GO:0045893:positive_regulation_of_transcription_-_DNA-templated,GO:0048872:homeostasis_of_number_of_cells,GO:0070063:RNA_polymerase_binding,GO:1902254:negative_regulation_of_intrinsic_apoptotic_signaling_pathway_by_p53_class_mediator,GO:2000142:regulation_of_DNA-dependent_transcription_-_initiation,GO:2000142:regulation_of_DNA-templated_transcription_-_initiation
DHA%	3	rs113936710	16	15170828	A	C	1.171e-10	15170828	15170828	1	1	No	No	RRN3	ENSG00000085721	intron_variant	MODIFIER	Transcript	ENST00000198767.6	protein_coding	-	-	-	-	-	-	-	0.0008	0	0.0398	0.0235	2.419	-	GO:0001701:in_utero_embryonic_development,GO:0003743:translation_initiation_factor_activity,GO:0005488:binding,GO:0005654:nucleoplasm,GO:0005730:nucleolus,GO:0006352:DNA-dependent_transcription_-_initiation,GO:0006360:transcription_from_RNA_polymerase_I_promoter,GO:0006361:transcription_initiation_from_RNA_polymerase_I_promoter,GO:0007000:nucleolus_organization,GO:0007028:cytoplasm_organization,GO:0008283:cell_proliferation,GO:0010467:gene_expression,GO:0042254:ribosome_biogenesis,GO:0043066:negative_regulation_of_apoptotic_process,GO:0045893:positive_regulation_of_transcription_-_DNA-dependent,GO:0045893:positive_regulation_of_transcription_-_DNA-templated,GO:0048872:homeostasis_of_number_of_cells,GO:0070063:RNA_polymerase_binding,GO:1902254:negative_regulation_of_intrinsic_apoptotic_signaling_pathway_by_p53_class_mediator,GO:2000142:regulation_of_DNA-dependent_transcription_-_initiation,GO:2000142:regulation_of_DNA-templated_transcription_-_initiation
DHA%	3	rs2966178	16	15181703	A	G	1.305e-08	15181703	15181703	1	1	No	No	RRN3	ENSG00000085721	intron_variant	MODIFIER	Transcript	ENST00000198767.6	protein_coding	-	-	-	-	-	-	-	-	-	-	-	-	-	GO:0001701:in_utero_embryonic_development,GO:0003743:translation_initiation_factor_activity,GO:0005488:binding,GO:0005654:nucleoplasm,GO:0005730:nucleolus,GO:0006352:DNA-dependent_transcription_-_initiation,GO:0006360:transcription_from_RNA_polymerase_I_promoter,GO:0006361:transcription_initiation_from_RNA_polymerase_I_promoter,GO:0007000:nucleolus_organization,GO:0007028:cytoplasm_organization,GO:0008283:cell_proliferation,GO:0010467:gene_expression,GO:0042254:ribosome_biogenesis,GO:0043066:negative_regulation_of_apoptotic_process,GO:0045893:positive_regulation_of_transcription_-_DNA-dependent,GO:0045893:positive_regulation_of_transcription_-_DNA-templated,GO:0048872:homeostasis_of_number_of_cells,GO:0070063:RNA_polymerase_binding,GO:1902254:negative_regulation_of_intrinsic_apoptotic_signaling_pathway_by_p53_class_mediator,GO:2000142:regulation_of_DNA-dependent_transcription_-_initiation,GO:2000142:regulation_of_DNA-templated_transcription_-_initiation
DHA%	3	rs150678356	16	15227170	C	G	6.991e-13	14983168	15265447	282280	7	No	No	PDXDC1	ENSG00000179889	intron_variant	MODIFIER	Transcript	ENST00000535621.2	protein_coding	-	-	-	-	-	-	-	0.0817	0.3135	0.0477	0.1247	1.859	-	GO:0016831:carboxy-lyase_activity,GO:0019752:carboxylic_acid_metabolic_process,GO:0030170:pyridoxal_phosphate_binding
DHA%	3	rs146651998	16	15378789	T	C	8.145e-09	15378789	15490473	111685	5	No	No	-	-	intergenic_variant	MODIFIER	-	-	-	-	-	-	-	-	-	-	0.0053	0.1181	0.0676	0.1207	0.074	-	-
DHA%	3	rs2519381	16	15383862	C	G	5.954e-20	15379016	15413210	34195	10	No	No	-	-	intergenic_variant	MODIFIER	-	-	-	-	-	-	-	-	-	-	0.0643	0.122	0.4016	0.2996	1.189	-	-
DHA%	3	rs75512281	16	15473683	A	T	3.403e-16	15473683	15546139	72457	3	No	No	NPIPA5	ENSG00000183793	upstream_gene_variant	MODIFIER	Transcript	ENST00000360151.4	protein_coding	-	-	-	-	-	-	-	0.0045	0	0.0547	0.002	2.54	-	-
DHA%	3	rs140014347	16	15474924	A	G	6.433e-18	15474924	15721738	246815	16	No	No	NPIPA5	ENSG00000183793	upstream_gene_variant	MODIFIER	Transcript	ENST00000360151.4	protein_coding	-	-	-	-	-	-	-	0.0008	0	0.0706	0.0133	0.275	-	-
DHA%	3	rs141389344	16	15479507	T	C	7.344e-11	15479507	15698627	219121	2	No	No	NPIPA5	ENSG00000183793	upstream_gene_variant	MODIFIER	Transcript	ENST00000534094.1	protein_coding	-	-	-	-	-	-	-	0.0023	0.001	0.0368	0.0409	0.874	-	-
DHA%	3	rs2450355	16	15508163	G	A	2.057e-10	15508163	15508163	1	1	No	No	MPV17L	ENSG00000156968	downstream_gene_variant	MODIFIER	Transcript	ENST00000287594.7	protein_coding	-	-	-	-	-	-	-	-	-	-	-	-	-	GO:0003674:molecular_function,GO:0005102:receptor_binding,GO:0005777:peroxisome,GO:0005778:peroxisomal_membrane,GO:0010730:negative_regulation_of_hydrogen_peroxide_biosynthetic_process,GO:0016021:integral_component_of_membrane,GO:0072593:reactive_oxygen_species_metabolic_process,GO:1901029:negative_regulation_of_mitochondrial_outer_membrane_permeabilization
DHA%	3	rs80256258	16	15545021	G	A	2.613e-18	15545021	15545021	1	1	No	No	C16orf45	ENSG00000166780	intron_variant	MODIFIER	Transcript	ENST00000300006.4	protein_coding	-	-	-	-	-	-	-	0.0008	0	0.0875	0.0593	2.13	-	GO:0005515:protein_binding
DHA%	3	rs115452	16	15559453	G	A	2.05e-39	15496158	15796319	300162	145	No	No	C16orf45	ENSG00000166780	intron_variant	MODIFIER	Transcript	ENST00000300006.4	protein_coding	-	-	-	-	-	-	-	-	-	-	-	-	-	GO:0005515:protein_binding
DHA%	3	rs9930462	16	15674428	A	G	2.401e-09	15550728	15674428	123701	2	No	No	C16orf45	ENSG00000166780	intron_variant	MODIFIER	Transcript	ENST00000300006.4	protein_coding	-	-	-	-	-	-	-	-	-	-	-	-	Lissencephaly_4+G2P+ENSG00000072864,Lissencephaly_4+MIM_morbid+ENSG00000072864,MICROHYDRANENCEPHALY+MIM_morbid+ENSG00000072864,Hydranencephaly+Orphanet+ENSG00000072864,Lissencephaly_syndrome__Norman-Roberts_type+Orphanet+ENSG00000072864,NDE1-related_microhydranencephaly+Orphanet+ENSG00000072864	GO:0005515:protein_binding
DHA%	3	rs2384934	16	15838940	G	C	1.37e-22	15624663	15883490	258828	66	No	No	MYH11	ENSG00000133392	intron_variant	MODIFIER	Transcript	ENST00000396324.3	protein_coding	-	-	-	-	-	-	-	-	-	-	-	-	Megacystis-microcolon-intestinal_hypoperistalsis_syndrome+G2P+ENSG00000133392,Aortic_aneurysm__familial_thoracic_4+MIM_morbid+ENSG00000133392,MEGACYSTIS-MICROCOLON-INTESTINAL_HYPOPERISTALSIS_SYNDROME_2+MIM_morbid+ENSG00000133392,VISCERAL_MYOPATHY_2+MIM_morbid+ENSG00000133392,Acute_myeloid_leukemia_with_abnormal_bone_marrow_eosinophils_inv16p13q22_or_t16+Orphanet+ENSG00000133392,Familial_aortic_dissection+Orphanet+ENSG00000133392,Familial_thoracic_aortic_aneurysm_and_aortic_dissection+Orphanet+ENSG00000133392,Megacystis-microcolon-intestinal_hypoperistalsis_syndrome+Orphanet+ENSG00000133392	GO:0001725:stress_fiber,GO:0003774:motor_activity,GO:0005515:protein_binding,GO:0005516:calmodulin_binding,GO:0005524:ATP_binding,GO:0005829:cytosol,GO:0005859:muscle_myosin_complex,GO:0006936:muscle_contraction,GO:0006939:smooth_muscle_contraction,GO:0007411:axon_guidance,GO:0008307:structural_constituent_of_muscle,GO:0016020:membrane,GO:0016192:vesicle-mediated_transport,GO:0016459:myosin_complex,GO:0030241:skeletal_muscle_myosin_thick_filament_assembly,GO:0030485:smooth_muscle_contractile_fiber,GO:0032982:myosin_filament,GO:0042470:melanosome,GO:0048251:elastic_fiber_assembly,GO:0048739:cardiac_muscle_fiber_development,GO:0051015:actin_filament_binding
DHA%	3	rs880071	16	15842023	A	G	2.824e-12	15728418	15850889	122472	26	No	No	MYH11	ENSG00000133392	splice_region_variant,synonymous_variant	LOW	Transcript	ENST00000396324.3	protein_coding	2170	2082	694	S	tcC/tcT	-	-	0.0552	0.1925	0.0497	0.0685	0.001	Megacystis-microcolon-intestinal_hypoperistalsis_syndrome+G2P+ENSG00000133392,Aortic_aneurysm__familial_thoracic_4+MIM_morbid+ENSG00000133392,MEGACYSTIS-MICROCOLON-INTESTINAL_HYPOPERISTALSIS_SYNDROME_2+MIM_morbid+ENSG00000133392,VISCERAL_MYOPATHY_2+MIM_morbid+ENSG00000133392,Acute_myeloid_leukemia_with_abnormal_bone_marrow_eosinophils_inv16p13q22_or_t16+Orphanet+ENSG00000133392,Familial_aortic_dissection+Orphanet+ENSG00000133392,Familial_thoracic_aortic_aneurysm_and_aortic_dissection+Orphanet+ENSG00000133392,Megacystis-microcolon-intestinal_hypoperistalsis_syndrome+Orphanet+ENSG00000133392	GO:0001725:stress_fiber,GO:0003774:motor_activity,GO:0005515:protein_binding,GO:0005516:calmodulin_binding,GO:0005524:ATP_binding,GO:0005829:cytosol,GO:0005859:muscle_myosin_complex,GO:0006936:muscle_contraction,GO:0006939:smooth_muscle_contraction,GO:0007411:axon_guidance,GO:0008307:structural_constituent_of_muscle,GO:0016020:membrane,GO:0016192:vesicle-mediated_transport,GO:0016459:myosin_complex,GO:0030241:skeletal_muscle_myosin_thick_filament_assembly,GO:0030485:smooth_muscle_contractile_fiber,GO:0032982:myosin_filament,GO:0042470:melanosome,GO:0048251:elastic_fiber_assembly,GO:0048739:cardiac_muscle_fiber_development,GO:0051015:actin_filament_binding
DHA%	3	rs12149008	16	15869306	A	G	1.129e-09	15683594	15869525	185932	6	No	No	MYH11	ENSG00000133392	intron_variant	MODIFIER	Transcript	ENST00000396324.3	protein_coding	-	-	-	-	-	-	-	0.23	0.6032	0.3489	0.5112	2.087	-	GO:0001725:stress_fiber,GO:0003774:motor_activity,GO:0005515:protein_binding,GO:0005516:calmodulin_binding,GO:0005524:ATP_binding,GO:0005829:cytosol,GO:0005859:muscle_myosin_complex,GO:0006936:muscle_contraction,GO:0006939:smooth_muscle_contraction,GO:0007411:axon_guidance,GO:0008307:structural_constituent_of_muscle,GO:0016020:membrane,GO:0016192:vesicle-mediated_transport,GO:0016459:myosin_complex,GO:0030241:skeletal_muscle_myosin_thick_filament_assembly,GO:0030485:smooth_muscle_contractile_fiber,GO:0032982:myosin_filament,GO:0042470:melanosome,GO:0048251:elastic_fiber_assembly,GO:0048739:cardiac_muscle_fiber_development,GO:0051015:actin_filament_binding
DHA%	3	rs3898632	16	15883241	C	G	8.84e-09	15883241	15883241	1	1	No	No	MYH11	ENSG00000133392	intron_variant	MODIFIER	Transcript	ENST00000396324.3	protein_coding	-	-	-	-	-	-	-	0.1498	0.0228	0.1461	0.091	0.014	-	GO:0001725:stress_fiber,GO:0003774:motor_activity,GO:0005515:protein_binding,GO:0005516:calmodulin_binding,GO:0005524:ATP_binding,GO:0005829:cytosol,GO:0005859:muscle_myosin_complex,GO:0006936:muscle_contraction,GO:0006939:smooth_muscle_contraction,GO:0007411:axon_guidance,GO:0008307:structural_constituent_of_muscle,GO:0016020:membrane,GO:0016192:vesicle-mediated_transport,GO:0016459:myosin_complex,GO:0030241:skeletal_muscle_myosin_thick_filament_assembly,GO:0030485:smooth_muscle_contractile_fiber,GO:0032982:myosin_filament,GO:0042470:melanosome,GO:0048251:elastic_fiber_assembly,GO:0048739:cardiac_muscle_fiber_development,GO:0051015:actin_filament_binding
DHA%	3	rs247616	16	56989590	T	C	6.012e-22	56985555	57006590	21036	43	No	No	AC012181.1	ENSG00000263441	upstream_gene_variant	MODIFIER	Transcript	ENST00000585112.1	miRNA	-	-	-	-	-	-	-	0.264	0.1746	0.2922	0.318	0.639	-	-
DHA%	3	rs7203984	16	56999258	C	A	8.924e-19	56999258	57015091	15834	8	No	No	CETP	ENSG00000087237	intron_variant	MODIFIER	Transcript	ENST00000200676.3	protein_coding	-	-	-	-	-	-	-	0.6203	0.256	0.2157	0.2556	0.42	-	GO:0005319:lipid_transporter_activity,GO:0005548:phospholipid_transporter_activity,GO:0005576:extracellular_region,GO:0005615:extracellular_space,GO:0006641:triglyceride_metabolic_process,GO:0006869:lipid_transport,GO:0006898:receptor-mediated_endocytosis,GO:0008203:cholesterol_metabolic_process,GO:0008289:lipid_binding,GO:0010745:negative_regulation_of_macrophage_derived_foam_cell_differentiation,GO:0010874:regulation_of_cholesterol_efflux,GO:0015485:cholesterol_binding,GO:0015914:phospholipid_transport,GO:0017127:cholesterol_transporter_activity,GO:0017129:triglyceride_binding,GO:0030301:cholesterol_transport,GO:0031210:phosphatidylcholine_binding,GO:0031982:vesicle,GO:0034364:high-density_lipoprotein_particle,GO:0034372:very-low-density_lipoprotein_particle_remodeling,GO:0034374:low-density_lipoprotein_particle_remodeling,GO:0034375:high-density_lipoprotein_particle_remodeling,GO:0042157:lipoprotein_metabolic_process,GO:0042632:cholesterol_homeostasis,GO:0043691:reverse_cholesterol_transport,GO:0044281:small_molecule_metabolic_process,GO:0046470:phosphatidylcholine_metabolic_process,GO:0055088:lipid_homeostasis,GO:0055091:phospholipid_homeostasis,GO:0070328:triglyceride_homeostasis
DHA%	3	rs289741	16	57017474	G	A	1.965e-09	57009376	57018102	8727	9	No	No	CETP	ENSG00000087237	intron_variant	MODIFIER	Transcript	ENST00000200676.3	protein_coding	-	-	-	-	-	-	-	-	-	-	-	-	-	GO:0005319:lipid_transporter_activity,GO:0005548:phospholipid_transporter_activity,GO:0005576:extracellular_region,GO:0005615:extracellular_space,GO:0006641:triglyceride_metabolic_process,GO:0006869:lipid_transport,GO:0006898:receptor-mediated_endocytosis,GO:0008203:cholesterol_metabolic_process,GO:0008289:lipid_binding,GO:0010745:negative_regulation_of_macrophage_derived_foam_cell_differentiation,GO:0010874:regulation_of_cholesterol_efflux,GO:0015485:cholesterol_binding,GO:0015914:phospholipid_transport,GO:0017127:cholesterol_transporter_activity,GO:0017129:triglyceride_binding,GO:0030301:cholesterol_transport,GO:0031210:phosphatidylcholine_binding,GO:0031982:vesicle,GO:0034364:high-density_lipoprotein_particle,GO:0034372:very-low-density_lipoprotein_particle_remodeling,GO:0034374:low-density_lipoprotein_particle_remodeling,GO:0034375:high-density_lipoprotein_particle_remodeling,GO:0042157:lipoprotein_metabolic_process,GO:0042632:cholesterol_homeostasis,GO:0043691:reverse_cholesterol_transport,GO:0044281:small_molecule_metabolic_process,GO:0046470:phosphatidylcholine_metabolic_process,GO:0055088:lipid_homeostasis,GO:0055091:phospholipid_homeostasis,GO:0070328:triglyceride_homeostasis
DHA%	3	rs11641811	16	71635836	C	A	1.747e-10	71615613	71635836	20224	2	No	Yes	-	-	intergenic_variant	MODIFIER	-	-	-	-	-	-	-	-	-	-	-	-	-	-	-	-	-
DHA%	3	rs12600132	16	72022534	T	C	2.012e-09	72006198	72025899	19702	10	No	Yes	PKD1L3	ENSG00000187008	intron_variant,non_coding_transcript_variant	MODIFIER	Transcript	ENST00000534738.1	processed_transcript	-	-	-	-	-	-	-	0.7201	0.4484	0.3688	0.408	2.424	Postaxial_acrofacial_dysostosis+G2P+ENSG00000102967,Postaxial_acrofacial_dysostosis+MIM_morbid+ENSG00000102967,Postaxial_acrofacial_dysostosis+Orphanet+ENSG00000102967	-
DHA%	3	rs77303550	16	72079657	T	C	1.81e-12	71961246	72236956	275711	13	No	Yes	-	-	intergenic_variant	MODIFIER	-	-	-	-	-	-	-	-	-	-	0.1528	0.2401	0.2068	0.0828	0.051	-	-
DHA%	3	rs9302635	16	72144174	C	T	5.493e-12	72003454	72205021	201568	13	No	Yes	DHX38	ENSG00000140829	intron_variant	MODIFIER	Transcript	ENST00000268482.3	protein_coding	-	-	-	-	-	-	-	0.7549	0.004	0.1799	0.0419	5.714	SPERMATOGENIC_FAILURE_31+MIM_morbid+ENSG00000118557,Male_infertility_due_to_acephalic_spermatozoa+Orphanet+ENSG00000118557	GO:0000398:mRNA_splicing_-_via_spliceosome,GO:0003676:nucleic_acid_binding,GO:0004386:helicase_activity,GO:0005515:protein_binding,GO:0005524:ATP_binding,GO:0005634:nucleus,GO:0005654:nucleoplasm,GO:0006366:transcription_from_RNA_polymerase_II_promoter,GO:0006369:termination_of_RNA_polymerase_II_transcription,GO:0006406:mRNA_export_from_nucleus,GO:0008026:ATP-dependent_helicase_activity,GO:0008380:RNA_splicing,GO:0010467:gene_expression,GO:0031124:mRNA_3'-end_processing,GO:0071013:catalytic_step_2_spliceosome
DHA%	3	rs4788460	16	72154509	T	C	9.492e-13	72042428	72249332	206905	71	No	Yes	PMFBP1	ENSG00000118557	intron_variant	MODIFIER	Transcript	ENST00000237353.10	protein_coding	-	-	-	-	-	-	-	0.0303	0.0655	0.2863	0.2382	5.033	SPERMATOGENIC_FAILURE_31+MIM_morbid+ENSG00000118557,Male_infertility_due_to_acephalic_spermatozoa+Orphanet+ENSG00000118557	GO:0005737:cytoplasm
DHA%	3	rs7185239	16	83670415	C	G	6.219e-10	83657281	83721952	64672	11	Yes	Yes	CDH13	ENSG00000140945	intron_variant	MODIFIER	Transcript	ENST00000268613.10	protein_coding	-	-	-	-	-	-	-	-	-	-	-	-	-	GO:0000278:mitotic_cell_cycle,GO:0001558:regulation_of_cell_growth,GO:0001938:positive_regulation_of_endothelial_cell_proliferation,GO:0001954:positive_regulation_of_cell-matrix_adhesion,GO:0002040:sprouting_angiogenesis,GO:0005509:calcium_ion_binding,GO:0005515:protein_binding,GO:0005615:extracellular_space,GO:0005737:cytoplasm,GO:0005886:plasma_membrane,GO:0005901:caveola,GO:0007156:homophilic_cell_adhesion,GO:0007162:negative_regulation_of_cell_adhesion,GO:0007266:Rho_protein_signal_transduction,GO:0008285:negative_regulation_of_cell_proliferation,GO:0009897:external_side_of_plasma_membrane,GO:0010033:response_to_organic_substance,GO:0016020:membrane,GO:0016339:calcium-dependent_cell-cell_adhesion,GO:0016601:Rac_protein_signal_transduction,GO:0030032:lamellipodium_assembly,GO:0030100:regulation_of_endocytosis,GO:0030169:low-density_lipoprotein_particle_binding,GO:0030335:positive_regulation_of_cell_migration,GO:0031225:anchored_component_of_membrane,GO:0034329:cell_junction_assembly,GO:0034332:adherens_junction_organization,GO:0042058:regulation_of_epidermal_growth_factor_receptor_signaling_pathway,GO:0042803:protein_homodimerization_activity,GO:0043005:neuron_projection,GO:0043542:endothelial_cell_migration,GO:0043616:keratinocyte_proliferation,GO:0045216:cell-cell_junction_organization,GO:0045296:cadherin_binding,GO:0045944:positive_regulation_of_transcription_from_RNA_polymerase_II_promoter,GO:0048471:perinuclear_region_of_cytoplasm,GO:0048661:positive_regulation_of_smooth_muscle_cell_proliferation,GO:0050850:positive_regulation_of_calcium-mediated_signaling,GO:0050927:positive_regulation_of_positive_chemotaxis,GO:0051668:localization_within_membrane,GO:0055096:low-density_lipoprotein_particle_mediated_signaling,GO:0055100:adiponectin_binding,GO:0071813:lipoprotein_particle_binding
DHA%	3	rs55836887	17	43668815	G	A	6.262e-23	43460181	43918651	458471	1226	No	No	DND1P1	ENSG00000264070	downstream_gene_variant	MODIFIER	Transcript	ENST00000580842.1	processed_pseudogene	-	-	-	-	-	-	-	0.0166	0.001	0.2336	0.0634	1.642	-	-
DHA%	3	rs111355814	17	43977748	GGCTGGCCCATA	G	1.998e-22	43919068	44003133	84066	477	No	No	MAPT	ENSG00000186868	intron_variant	MODIFIER	Transcript	ENST00000344290.5	protein_coding	-	-	-	-	-	-	-	0.0151	0.001	0.2386	0.0613	5.015	-	GO:0000226:microtubule_cytoskeleton_organization,GO:0001764:neuron_migration,GO:0005200:structural_constituent_of_cytoskeleton,GO:0005515:protein_binding,GO:0005634:nucleus,GO:0005737:cytoplasm,GO:0005829:cytosol,GO:0005874:microtubule,GO:0005875:microtubule_associated_complex,GO:0005886:plasma_membrane,GO:0006915:apoptotic_process,GO:0006921:cellular_component_disassembly_involved_in_execution_phase_of_apoptosis,GO:0007409:axonogenesis,GO:0007628:adult_walking_behavior,GO:0008017:microtubule_binding,GO:0008088:axon_cargo_transport,GO:0010506:regulation_of_autophagy,GO:0015631:tubulin_binding,GO:0017124:SH3_domain_binding,GO:0019899:enzyme_binding,GO:0019901:protein_kinase_binding,GO:0030424:axon,GO:0030426:growth_cone,GO:0031113:regulation_of_microtubule_polymerization,GO:0031116:positive_regulation_of_microtubule_polymerization,GO:0032387:negative_regulation_of_intracellular_transport,GO:0034185:apolipoprotein_binding,GO:0034399:nuclear_periphery,GO:0035085:cilium_axoneme,GO:0045298:tubulin_complex,GO:0045773:positive_regulation_of_axon_extension,GO:0047497:mitochondrion_transport_along_microtubule,GO:0048675:axon_extension,GO:0048699:generation_of_neurons,GO:0060632:regulation_of_microtubule-based_movement,GO:0071813:lipoprotein_particle_binding
DHA%	3	rs2532261	17	44253203	C	A	6.001e-23	44003397	44487794	484398	1498	No	No	KANSL1	ENSG00000120071	intron_variant	MODIFIER	Transcript	ENST00000262419.6	protein_coding	-	-	-	-	-	-	-	0.0159	0.001	0.2406	0.0624	0.785	Renal_tubular_acidosis__distal__AD+G2P+ENSG00000004939,Renal_tubular_acidosis__distal__AR+G2P+ENSG00000004939,BLOOD_GROUP--DIEGO_SYSTEM+MIM_morbid+ENSG00000004939,BLOOD_GROUP--FROESE+MIM_morbid+ENSG00000004939,BLOOD_GROUP--SWANN_SYSTEM+MIM_morbid+ENSG00000004939,BLOOD_GROUP--WALDNER_TYPE+MIM_morbid+ENSG00000004939,BLOOD_GROUP--WRIGHT_ANTIGEN+MIM_morbid+ENSG00000004939,CRYOHYDROCYTOSIS+MIM_morbid+ENSG00000004939,MALARIA__SUSCEPTIBILITY_TO_MALARIA__RESISTANCE_TO__INCLUDED+MIM_morbid+ENSG00000004939,OVALOCYTOSIS__SOUTHEAST_ASIAN+MIM_morbid+ENSG00000004939,RENAL_TUBULAR_ACIDOSIS__DISTAL__1+MIM_morbid+ENSG00000004939,RENAL_TUBULAR_ACIDOSIS__DISTAL__4__WITH_HEMOLYTIC_ANEMIA+MIM_morbid+ENSG00000004939,SOLUTE_CARRIER_FAMILY_4_ANION_EXCHANGER__MEMBER_1+MIM_morbid+ENSG00000004939,SPHEROCYTOSIS__TYPE_4+MIM_morbid+ENSG00000004939,Autosomal_dominant_distal_renal_tubular_acidosis+Orphanet+ENSG00000004939,Dehydrated_hereditary_stomatocytosis+Orphanet+ENSG00000004939,Distal_renal_tubular_acidosis_with_anemia+Orphanet+ENSG00000004939,Hereditary_cryohydrocytosis_with_normal_stomatin+Orphanet+ENSG00000004939,Hereditary_spherocytosis+Orphanet+ENSG00000004939,Southeast_Asian_ovalocytosis+Orphanet+ENSG00000004939	GO:0000123:histone_acetyltransferase_complex,GO:0005515:protein_binding,GO:0005634:nucleus,GO:0043981:histone_H4-K5_acetylation,GO:0043982:histone_H4-K8_acetylation,GO:0043984:histone_H4-K16_acetylation,GO:0043995:histone_acetyltransferase_activity_(H4-K5_specific),GO:0043996:histone_acetyltransferase_activity_(H4-K8_specific),GO:0046972:histone_acetyltransferase_activity_(H4-K16_specific),GO:0071339:MLL1_complex
DHA%	3	rs9896243	17	44826056	G	C	2.004e-19	44734604	44874453	139850	83	No	No	NSF	ENSG00000073969	intron_variant	MODIFIER	Transcript	ENST00000398238.4	protein_coding	-	-	-	-	-	-	-	0.1694	0.001	0.2256	0.0532	0.597	-	GO:0000166:nucleotide_binding,GO:0001921:positive_regulation_of_receptor_recycling,GO:0005515:protein_binding,GO:0005524:ATP_binding,GO:0005737:cytoplasm,GO:0005765:lysosomal_membrane,GO:0005829:cytosol,GO:0005886:plasma_membrane,GO:0006813:potassium_ion_transport,GO:0006887:exocytosis,GO:0007268:synaptic_transmission,GO:0015031:protein_transport,GO:0017111:nucleoside-triphosphatase_activity,GO:0019905:syntaxin_binding,GO:0030165:PDZ_domain_binding,GO:0032403:protein_complex_binding,GO:0042623:ATPase_activity_-_coupled,GO:0045026:plasma_membrane_fusion,GO:0046872:metal_ion_binding
DHA%	3	rs73006914	19	19110422	T	C	2.744e-19	19063559	19110422	46864	6	No	No	SUGP2	ENSG00000064607	intron_variant	MODIFIER	Transcript	ENST00000601879.1	protein_coding	-	-	-	-	-	-	-	0.003	0	0.0457	0.002	4.827	SLC25A42-associated_metabolic_crises__recurrent__with_variable_encephalomyopathic_features_and_neurologic_regression+G2P+ENSG00000181035,METABOLIC_CRISES__RECURRENT__WITH_VARIABLE_ENCEPHALOMYOPATHIC_FEATURES_AND_NEUROLOGIC_REGRESSION+MIM_morbid+ENSG00000181035	GO:0003676:nucleic_acid_binding,GO:0003723:RNA_binding,GO:0005634:nucleus,GO:0006396:RNA_processing,GO:0006397:mRNA_processing,GO:0008380:RNA_splicing
DHA%	3	rs116962777	19	19130056	A	G	4.275e-08	19130056	19130056	1	1	No	No	SUGP2	ENSG00000064607	intron_variant	MODIFIER	Transcript	ENST00000601879.1	protein_coding	-	-	-	-	-	-	-	0.0023	0	0.0149	0.0051	13.34	-	GO:0003676:nucleic_acid_binding,GO:0003723:RNA_binding,GO:0005634:nucleus,GO:0006396:RNA_processing,GO:0006397:mRNA_processing,GO:0008380:RNA_splicing
DHA%	3	rs11085253	19	19277517	A	G	8.067e-12	19261179	19298099	36921	55	No	No	MEF2B	ENSG00000213999	intron_variant	MODIFIER	Transcript	ENST00000162023.5	protein_coding	-	-	-	-	-	-	-	-	-	-	-	-	-	GO:0003677:DNA_binding,GO:0003700:sequence-specific_DNA_binding_transcription_factor_activity,GO:0005634:nucleus,GO:0005667:transcription_factor_complex,GO:0006351:transcription_-_DNA-templated,GO:0007517:muscle_organ_development,GO:0042826:histone_deacetylase_binding,GO:0046983:protein_dimerization_activity
DHA%	3	rs58542926	19	19379549	T	C	4.831e-61	19130750	19628037	497288	327	No	No	TM6SF2	ENSG00000213996	missense_variant	MODERATE	Transcript	ENST00000389363.4	protein_coding	572	499	167	E/K	Gag/Aag	tolerated(0.16)	possibly_damaging(0.546)	0.0227	0.0863	0.0676	0.1074	23.9	-	GO:0003674:molecular_function,GO:0008150:biological_process,GO:0016020:membrane,GO:0016021:integral_component_of_membrane
DHA%	3	rs187429064	19	19380513	G	A	2.324e-15	19320825	19479497	158673	5	No	No	TM6SF2	ENSG00000213996	missense_variant	MODERATE	Transcript	ENST00000389363.4	protein_coding	540	467	156	L/P	cTt/cCt	deleterious(0)	possibly_damaging(0.641)	0.0015	0	0.0129	0.001	25.9	-	GO:0003674:molecular_function,GO:0008150:biological_process,GO:0016020:membrane,GO:0016021:integral_component_of_membrane
DHA%	3	rs16996148	19	19658472	T	G	6.354e-41	19631444	19854296	222853	44	No	No	CILP2	ENSG00000160161	downstream_gene_variant	MODIFIER	Transcript	ENST00000291495.5	protein_coding	-	-	-	-	-	-	-	0.1626	0.1151	0.0746	0.1155	2.896	-	GO:0005515:protein_binding,GO:0005578:proteinaceous_extracellular_matrix,GO:0030246:carbohydrate_binding
DHA%	3	rs1065853	19	45413233	T	G	7.306e-18	45232161	45426792	194632	16	No	No	APOC1	ENSG00000130208	upstream_gene_variant	MODIFIER	Transcript	ENST00000588750.1	protein_coding	-	-	-	-	-	-	-	0.1074	0.1012	0.0626	0.045	0.014	CEREBROOCULOFACIOSKELETAL_SYNDROME_4+G2P+ENSG00000012061,CEREBROOCULOFACIOSKELETAL_SYNDROME_4+MIM_morbid+ENSG00000012061,Cockayne_syndrome_type_2+Orphanet+ENSG00000012061,COFS_syndrome+Orphanet+ENSG00000012061	GO:0004859:phospholipase_inhibitor_activity,GO:0005504:fatty_acid_binding,GO:0005576:extracellular_region,GO:0005783:endoplasmic_reticulum,GO:0006629:lipid_metabolic_process,GO:0006641:triglyceride_metabolic_process,GO:0008203:cholesterol_metabolic_process,GO:0010873:positive_regulation_of_cholesterol_esterification,GO:0010900:negative_regulation_of_phosphatidylcholine_catabolic_process,GO:0010916:negative_regulation_of_very-low-density_lipoprotein_particle_clearance,GO:0031210:phosphatidylcholine_binding,GO:0032374:regulation_of_cholesterol_transport,GO:0032375:negative_regulation_of_cholesterol_transport,GO:0033344:cholesterol_efflux,GO:0033700:phospholipid_efflux,GO:0034361:very-low-density_lipoprotein_particle,GO:0034364:high-density_lipoprotein_particle,GO:0034369:plasma_lipoprotein_particle_remodeling,GO:0034375:high-density_lipoprotein_particle_remodeling,GO:0034379:very-low-density_lipoprotein_particle_assembly,GO:0034382:chylomicron_remnant_clearance,GO:0034447:very-low-density_lipoprotein_particle_clearance,GO:0042157:lipoprotein_metabolic_process,GO:0042627:chylomicron,GO:0045717:negative_regulation_of_fatty_acid_biosynthetic_process,GO:0045833:negative_regulation_of_lipid_metabolic_process,GO:0048261:negative_regulation_of_receptor-mediated_endocytosis,GO:0050995:negative_regulation_of_lipid_catabolic_process,GO:0051005:negative_regulation_of_lipoprotein_lipase_activity,GO:0055102:lipase_inhibitor_activity,GO:0060228:phosphatidylcholine-sterol_O-acyltransferase_activator_activity
DHA%	3	rs8112983	19	49229525	T	C	4.19e-16	49158532	49271583	113052	118	No	No	RASIP1	ENSG00000105538	intron_variant	MODIFIER	Transcript	ENST00000222145.4	protein_coding	-	-	-	-	-	-	-	-	-	-	-	-	-	GO:0001525:angiogenesis,GO:0001570:vasculogenesis,GO:0005515:protein_binding,GO:0005795:Golgi_stack,GO:0007165:signal_transduction,GO:0010507:negative_regulation_of_autophagy,GO:0032319:regulation_of_Rho_GTPase_activity,GO:0048471:perinuclear_region_of_cytoplasm,GO:0048754:branching_morphogenesis_of_an_epithelial_tube
DHA%	3	rs4806498	19	54674742	T	C	7.395e-14	54671421	54677189	5769	8	No	No	TMC4	ENSG00000167608	intron_variant	MODIFIER	Transcript	ENST00000376591.4	protein_coding	-	-	-	-	-	-	-	0.3366	0.3046	0.4423	0.5624	1.538	-	GO:0006811:ion_transport,GO:0016021:integral_component_of_membrane
DHA%	3	rs6065904	20	44534651	A	G	8.576e-13	44534651	44590298	55648	30	No	Yes	PLTP	ENSG00000100979	intron_variant	MODIFIER	Transcript	ENST00000477313.1	protein_coding	-	-	-	-	-	-	-	0.2118	0.3373	0.2435	0.3497	3.61	-	GO:0005576:extracellular_region,GO:0006629:lipid_metabolic_process,GO:0006869:lipid_transport,GO:0008289:lipid_binding,GO:0010189:vitamin_E_biosynthetic_process,GO:0030317:sperm_motility
DHA%	3	rs139052	22	44327012	C	A	1.731e-08	44327012	44327012	1	1	No	No	PNPLA3	ENSG00000100344	intron_variant	MODIFIER	Transcript	ENST00000216180.3	protein_coding	-	-	-	-	-	-	-	-	-	-	-	-	-	GO:0004623:phospholipase_A2_activity,GO:0004806:triglyceride_lipase_activity,GO:0005789:endoplasmic_reticulum_membrane,GO:0006629:lipid_metabolic_process,GO:0006644:phospholipid_metabolic_process,GO:0008152:metabolic_process,GO:0016020:membrane,GO:0016021:integral_component_of_membrane,GO:0019432:triglyceride_biosynthetic_process,GO:0019433:triglyceride_catabolic_process,GO:0036155:acylglycerol_acyl-chain_remodeling,GO:0044281:small_molecule_metabolic_process,GO:0046474:glycerophospholipid_biosynthetic_process,GO:0051264:mono-olein_transacylation_activity,GO:0051265:diolein_transacylation_activity
LA%	1	rs115202793	1	2278256	T	G	9.062e-09	2278256	2278256	1	1	No	No	MORN1	ENSG00000116151	intron_variant	MODIFIER	Transcript	ENST00000378531.3	protein_coding	-	-	-	-	-	-	-	0.0008	0	0.0149	0.0061	2.45	Shprintzen-Goldberg_craniosynostosis_syndrome+G2P+ENSG00000157933,Shprintzen-Goldberg_craniosynostosis_syndrome+MIM_morbid+ENSG00000157933,1p36_deletion_syndrome+Orphanet+ENSG00000157933,SHPRINTZEN-GOLDBERG_SYNDROME+Orphanet+ENSG00000157933	-
LA%	1	rs2843128	1	2315680	A	G	1.938e-14	2268678	2339427	70750	24	No	No	MORN1	ENSG00000116151	intron_variant	MODIFIER	Transcript	ENST00000378531.3	protein_coding	-	-	-	-	-	-	-	-	-	-	-	-	-	-
LA%	1	rs188468174	1	25291697	T	C	2.241e-08	25291697	25291697	1	1	No	Yes	RUNX3	ENSG00000020633	upstream_gene_variant	MODIFIER	Transcript	ENST00000399916.1	protein_coding	-	-	-	-	-	-	-	0	0	0.005	0	11.63	BLOOD_GROUP__RH_SYSTEM+MIM_morbid+ENSG00000187010,HEMOLYTIC_DISEASE_OF_FETUS_AND_NEWBORN__RH-INDUCED+MIM_morbid+ENSG00000187010,Rh_deficiency_syndrome+Orphanet+ENSG00000187010	GO:0000122:negative_regulation_of_transcription_from_RNA_polymerase_II_promoter,GO:0000790:nuclear_chromatin,GO:0000977:RNA_polymerase_II_regulatory_region_sequence-specific_DNA_binding,GO:0000981:sequence-specific_DNA_binding_RNA_polymerase_II_transcription_factor_activity,GO:0002062:chondrocyte_differentiation,GO:0003677:DNA_binding,GO:0003700:sequence-specific_DNA_binding_transcription_factor_activity,GO:0005515:protein_binding,GO:0005524:ATP_binding,GO:0005634:nucleus,GO:0005737:cytoplasm,GO:0006355:regulation_of_transcription_-_DNA-templated,GO:0006366:transcription_from_RNA_polymerase_II_promoter,GO:0006468:protein_phosphorylation,GO:0007411:axon_guidance,GO:0031069:hair_follicle_morphogenesis,GO:0031175:neuron_projection_development,GO:0032609:interferon-gamma_production,GO:0045786:negative_regulation_of_cell_cycle,GO:0048469:cell_maturation,GO:0048935:peripheral_nervous_system_neuron_development,GO:0050680:negative_regulation_of_epithelial_cell_proliferation,GO:2001238:positive_regulation_of_extrinsic_apoptotic_signaling_pathway
LA%	1	rs11249249	1	25758134	A	G	4.372e-09	25580095	25863694	283600	166	No	Yes	TMEM57	ENSG00000204178	intron_variant	MODIFIER	Transcript	ENST00000374343.4	protein_coding	-	-	-	-	-	-	-	-	-	-	-	-	-	GO:0003674:molecular_function,GO:0005634:nucleus,GO:0007420:brain_development,GO:0008150:biological_process,GO:0016021:integral_component_of_membrane,GO:0030424:axon,GO:0031965:nuclear_membrane,GO:0043005:neuron_projection,GO:0044306:neuron_projection_terminus,GO:0045202:synapse
LA%	1	rs4660443	1	39591779	T	C	2.479e-12	39551488	39784888	233401	130	No	Yes	MACF1	ENSG00000127603	intron_variant	MODIFIER	Transcript	ENST00000545844.1	protein_coding	-	-	-	-	-	-	-	0.0136	0.1687	0.1998	0.0828	0.455	-	GO:0001707:mesoderm_formation,GO:0003779:actin_binding,GO:0005509:calcium_ion_binding,GO:0005515:protein_binding,GO:0005737:cytoplasm,GO:0005794:Golgi_apparatus,GO:0005856:cytoskeleton,GO:0005874:microtubule,GO:0005886:plasma_membrane,GO:0006200:ATP_catabolic_process,GO:0006620:posttranslational_protein_targeting_to_membrane,GO:0006928:cellular_component_movement,GO:0007050:cell_cycle_arrest,GO:0007163:establishment_or_maintenance_of_cell_polarity,GO:0008017:microtubule_binding,GO:0010632:regulation_of_epithelial_cell_migration,GO:0015629:actin_cytoskeleton,GO:0015630:microtubule_cytoskeleton,GO:0016055:Wnt_receptor_signaling_pathway,GO:0016055:Wnt_signaling_pathway,GO:0016887:ATPase_activity,GO:0030177:positive_regulation_of_Wnt_signaling_pathway,GO:0032587:ruffle_membrane,GO:0032886:regulation_of_microtubule-based_process,GO:0042060:wound_healing,GO:0043001:Golgi_to_plasma_membrane_protein_transport,GO:0051015:actin_filament_binding,GO:0051893:regulation_of_focal_adhesion_assembly
LA%	1	rs3768321	1	40035928	T	G	2.153e-12	39791876	40157643	365768	171	No	Yes	PABPC4	ENSG00000090621	intron_variant	MODIFIER	Transcript	ENST00000372858.3	protein_coding	-	-	-	-	-	-	-	0.0091	0.1012	0.1879	0.0378	21.9	-	GO:0000166:nucleotide_binding,GO:0003676:nucleic_acid_binding,GO:0003723:RNA_binding,GO:0005515:protein_binding,GO:0005634:nucleus,GO:0005737:cytoplasm,GO:0006396:RNA_processing,GO:0006401:RNA_catabolic_process,GO:0006412:translation,GO:0007596:blood_coagulation,GO:0008143:poly(A)_RNA_binding,GO:0008266:poly(U)_RNA_binding,GO:0010494:cytoplasmic_stress_granule,GO:0030529:ribonucleoprotein_complex
LA%	1	rs139500832	1	51111506	GA	G	9.864e-11	50862893	51357343	494451	246	Yes	Yes	FAF1	ENSG00000185104	intron_variant	MODIFIER	Transcript	ENST00000396153.2	protein_coding	-	-	-	-	-	-	-	0.531	0.0804	0.3569	0.2832	0.154	-	GO:0005515:protein_binding,GO:0005634:nucleus,GO:0005635:nuclear_envelope,GO:0005737:cytoplasm,GO:0005829:cytosol,GO:0006915:apoptotic_process,GO:0007253:cytoplasmic_sequestering_of_NF-kappaB,GO:0008219:cell_death,GO:0019887:protein_kinase_regulator_activity,GO:0019901:protein_kinase_binding,GO:0019904:protein_domain_specific_binding,GO:0030155:regulation_of_cell_adhesion,GO:0031072:heat_shock_protein_binding,GO:0031265:CD95_death-inducing_signaling_complex,GO:0031334:positive_regulation_of_protein_complex_assembly,GO:0031625:ubiquitin_protein_ligase_binding,GO:0034098:Cdc48p-Npl4p-Ufd1p_AAA_ATPase_complex,GO:0042176:regulation_of_protein_catabolic_process,GO:0043065:positive_regulation_of_apoptotic_process,GO:0043130:ubiquitin_binding,GO:0043161:proteasome-mediated_ubiquitin-dependent_protein_catabolic_process,GO:0045859:regulation_of_protein_kinase_activity,GO:0048471:perinuclear_region_of_cytoplasm,GO:0051059:NF-kappaB_binding,GO:1902043:positive_regulation_of_extrinsic_apoptotic_signaling_pathway_via_death_domain_receptors
LA%	1	rs58922966	1	51508282	T	C	9.603e-10	51362441	51532590	170150	91	Yes	Yes	-	-	intergenic_variant	MODIFIER	-	-	-	-	-	-	-	-	-	-	0.0053	0.0744	0.0905	0.0583	0.465	-	-
LA%	1	rs11591147	1	55505647	T	G	2.445e-14	55505647	55505647	1	1	No	No	PCSK9	ENSG00000169174	missense_variant	MODERATE	Transcript	ENST00000302118.5	protein_coding	427	137	46	R/L	cGt/cTt	tolerated(0.33)	benign(0.001)	0	0	0.0209	0	15.53	-	GO:0001822:kidney_development,GO:0001889:liver_development,GO:0001920:negative_regulation_of_receptor_recycling,GO:0002092:positive_regulation_of_receptor_internalization,GO:0004252:serine-type_endopeptidase_activity,GO:0005515:protein_binding,GO:0005576:extracellular_region,GO:0005615:extracellular_space,GO:0005737:cytoplasm,GO:0005764:lysosome,GO:0005769:early_endosome,GO:0005770:late_endosome,GO:0005783:endoplasmic_reticulum,GO:0005791:rough_endoplasmic_reticulum,GO:0005794:Golgi_apparatus,GO:0006508:proteolysis,GO:0006641:triglyceride_metabolic_process,GO:0006644:phospholipid_metabolic_process,GO:0006915:apoptotic_process,GO:0007041:lysosomal_transport,GO:0008203:cholesterol_metabolic_process,GO:0009267:cellular_response_to_starvation,GO:0009986:cell_surface,GO:0010469:regulation_of_receptor_activity,GO:0010989:negative_regulation_of_low-density_lipoprotein_particle_clearance,GO:0016485:protein_processing,GO:0016540:protein_autoprocessing,GO:0019871:sodium_channel_inhibitor_activity,GO:0022008:neurogenesis,GO:0030169:low-density_lipoprotein_particle_binding,GO:0030182:neuron_differentiation,GO:0031232:extrinsic_component_of_external_side_of_plasma_membrane,GO:0032799:low-density_lipoprotein_receptor_particle_metabolic_process,GO:0032802:low-density_lipoprotein_particle_receptor_catabolic_process,GO:0032803:regulation_of_low-density_lipoprotein_particle_receptor_catabolic_process,GO:0032869:cellular_response_to_insulin_stimulus,GO:0034185:apolipoprotein_binding,GO:0034189:very-low-density_lipoprotein_particle_binding,GO:0034190:apolipoprotein_receptor_binding,GO:0042157:lipoprotein_metabolic_process,GO:0042632:cholesterol_homeostasis,GO:0042802:identical_protein_binding,GO:0043086:negative_regulation_of_catalytic_activity,GO:0043523:regulation_of_neuron_apoptotic_process,GO:0043525:positive_regulation_of_neuron_apoptotic_process,GO:0043621:protein_self-association,GO:0048471:perinuclear_region_of_cytoplasm,GO:0050750:low-density_lipoprotein_particle_receptor_binding,GO:0070326:very-low-density_lipoprotein_particle_receptor_binding
LA%	1	rs479910	1	55522141	A	G	1.389e-10	55520212	55719011	198800	20	No	No	PCSK9	ENSG00000169174	intron_variant	MODIFIER	Transcript	ENST00000302118.5	protein_coding	-	-	-	-	-	-	-	-	-	-	-	-	-	GO:0001822:kidney_development,GO:0001889:liver_development,GO:0001920:negative_regulation_of_receptor_recycling,GO:0002092:positive_regulation_of_receptor_internalization,GO:0004252:serine-type_endopeptidase_activity,GO:0005515:protein_binding,GO:0005576:extracellular_region,GO:0005615:extracellular_space,GO:0005737:cytoplasm,GO:0005764:lysosome,GO:0005769:early_endosome,GO:0005770:late_endosome,GO:0005783:endoplasmic_reticulum,GO:0005791:rough_endoplasmic_reticulum,GO:0005794:Golgi_apparatus,GO:0006508:proteolysis,GO:0006641:triglyceride_metabolic_process,GO:0006644:phospholipid_metabolic_process,GO:0006915:apoptotic_process,GO:0007041:lysosomal_transport,GO:0008203:cholesterol_metabolic_process,GO:0009267:cellular_response_to_starvation,GO:0009986:cell_surface,GO:0010469:regulation_of_receptor_activity,GO:0010989:negative_regulation_of_low-density_lipoprotein_particle_clearance,GO:0016485:protein_processing,GO:0016540:protein_autoprocessing,GO:0019871:sodium_channel_inhibitor_activity,GO:0022008:neurogenesis,GO:0030169:low-density_lipoprotein_particle_binding,GO:0030182:neuron_differentiation,GO:0031232:extrinsic_component_of_external_side_of_plasma_membrane,GO:0032799:low-density_lipoprotein_receptor_particle_metabolic_process,GO:0032802:low-density_lipoprotein_particle_receptor_catabolic_process,GO:0032803:regulation_of_low-density_lipoprotein_particle_receptor_catabolic_process,GO:0032869:cellular_response_to_insulin_stimulus,GO:0034185:apolipoprotein_binding,GO:0034189:very-low-density_lipoprotein_particle_binding,GO:0034190:apolipoprotein_receptor_binding,GO:0042157:lipoprotein_metabolic_process,GO:0042632:cholesterol_homeostasis,GO:0042802:identical_protein_binding,GO:0043086:negative_regulation_of_catalytic_activity,GO:0043523:regulation_of_neuron_apoptotic_process,GO:0043525:positive_regulation_of_neuron_apoptotic_process,GO:0043621:protein_self-association,GO:0048471:perinuclear_region_of_cytoplasm,GO:0050750:low-density_lipoprotein_particle_receptor_binding,GO:0070326:very-low-density_lipoprotein_particle_receptor_binding
LA%	1	rs602633	1	109821511	T	G	2.094e-10	109814880	109822166	7287	17	No	No	CELSR2	ENSG00000143126	downstream_gene_variant	MODIFIER	Transcript	ENST00000271332.3	protein_coding	-	-	-	-	-	-	-	-	-	-	-	-	-	GO:0001764:neuron_migration,GO:0003341:cilium_movement,GO:0004888:transmembrane_signaling_receptor_activity,GO:0004930:G-protein_coupled_receptor_activity,GO:0005509:calcium_ion_binding,GO:0005515:protein_binding,GO:0005737:cytoplasm,GO:0005886:plasma_membrane,GO:0006355:regulation_of_transcription_-_DNA-templated,GO:0007156:homophilic_cell_adhesion,GO:0007166:cell_surface_receptor_signaling_pathway,GO:0007186:G-protein_coupled_receptor_signaling_pathway,GO:0007218:neuropeptide_signaling_pathway,GO:0016020:membrane,GO:0016021:integral_component_of_membrane,GO:0016055:Wnt_signaling_pathway,GO:0021591:ventricular_system_development,GO:0021999:neural_plate_anterior/posterior_regionalization,GO:0022407:regulation_of_cell-cell_adhesion,GO:0032880:regulation_of_protein_localization,GO:0033326:cerebrospinal_fluid_secretion,GO:0042384:cilium_assembly,GO:0048813:dendrite_morphogenesis
LA%	1	rs59770119	1	219664627	G	A	2.91e-10	219622072	219734998	112927	89	No	Yes	-	-	intergenic_variant	MODIFIER	-	-	-	-	-	-	-	-	-	-	-	-	-	-	-	-	-
LA%	1	rs97458	2	21327635	G	A	4.472e-10	21263900	21470596	206697	14	No	No	-	-	intergenic_variant	MODIFIER	-	-	-	-	-	-	-	-	-	-	-	-	-	-	-	-	-
LA%	1	rs62129551	2	26940912	T	C	4.419e-09	26940912	26940912	1	1	No	No	KCNK3	ENSG00000171303	intron_variant	MODIFIER	Transcript	ENST00000302909.3	protein_coding	-	-	-	-	-	-	-	0.0038	0	0.0577	0.0061	1.051	DPYSL5-related_developmental_disorder_monoallelic+G2P+ENSG00000157851,3C_syndrome+Orphanet+ENSG00000157851,Non-specific_syndromic_intellectual_disability+Orphanet+ENSG00000157851	GO:0005252:open_rectifier_potassium_channel_activity,GO:0005267:potassium_channel_activity,GO:0005515:protein_binding,GO:0005886:plasma_membrane,GO:0005887:integral_component_of_plasma_membrane,GO:0006813:potassium_ion_transport,GO:0007268:synaptic_transmission,GO:0007420:brain_development,GO:0008022:protein_C-terminus_binding,GO:0016020:membrane,GO:0022841:potassium_ion_leak_channel_activity,GO:0042493:response_to_drug,GO:0042803:protein_homodimerization_activity,GO:0046982:protein_heterodimerization_activity,GO:0051481:reduction_of_cytosolic_calcium_ion_concentration,GO:0051481:negative_regulation_of_cytosolic_calcium_ion_concentration,GO:0071294:cellular_response_to_zinc_ion,GO:0071456:cellular_response_to_hypoxia,GO:0071805:potassium_ion_transmembrane_transport,GO:0090102:cochlea_development
LA%	1	rs756795959	2	27015610	C	CCA	3.223e-16	26977732	27015610	37879	2	No	No	CENPA	ENSG00000115163	splice_polypyrimidine_tract_variant,intron_variant	LOW	Transcript	ENST00000335756.4	protein_coding	-	-	-	-	-	-	-	0.003	0	0.0924	0.0143	3.773	-	GO:0000132:establishment_of_mitotic_spindle_orientation,GO:0000278:mitotic_cell_cycle,GO:0000775:chromosome_-_centromeric_region,GO:0000778:condensed_nuclear_chromosome_kinetochore,GO:0000780:condensed_nuclear_chromosome_-_centromeric_region,GO:0000786:nucleosome,GO:0000939:condensed_chromosome_inner_kinetochore,GO:0003677:DNA_binding,GO:0003682:chromatin_binding,GO:0005515:protein_binding,GO:0005634:nucleus,GO:0005654:nucleoplasm,GO:0005829:cytosol,GO:0006334:nucleosome_assembly,GO:0019048:modulation_by_virus_of_host_morphology_or_physiology,GO:0034080:CENP-A_containing_nucleosome_assembly_at_centromere,GO:0046982:protein_heterodimerization_activity,GO:0051382:kinetochore_assembly,GO:0071459:protein_localization_to_chromosome_-_centromeric_region
LA%	1	rs78940216	2	27153318	A	G	1.235e-12	27009478	27374263	364786	18	No	No	DPYSL5	ENSG00000157851	intron_variant	MODIFIER	Transcript	ENST00000288699.6	protein_coding	-	-	-	-	-	-	-	0.0015	0	0.0775	0.0123	0.073	-	GO:0005515:protein_binding,GO:0005737:cytoplasm,GO:0005829:cytosol,GO:0006208:pyrimidine_nucleobase_catabolic_process,GO:0007165:signal_transduction,GO:0007399:nervous_system_development,GO:0007411:axon_guidance,GO:0016787:hydrolase_activity,GO:0016810:hydrolase_activity_-_acting_on_carbon-nitrogen_(but_not_peptide)_bonds,GO:0016812:hydrolase_activity_-_acting_on_carbon-nitrogen_(but_not_peptide)_bonds_-_in_cyclic_amides,GO:0030182:neuron_differentiation,GO:0030425:dendrite,GO:0043025:neuronal_cell_body,GO:0043234:protein_complex
LA%	1	rs115268969	2	27176094	T	C	7.171e-09	27176094	27176094	1	1	No	No	DPYSL5	ENSG00000157851	downstream_gene_variant	MODIFIER	Transcript	ENST00000288699.6	protein_coding	-	-	-	-	-	-	-	0.0008	0	0.0189	0	2.039	-	GO:0005515:protein_binding,GO:0005737:cytoplasm,GO:0005829:cytosol,GO:0006208:pyrimidine_nucleobase_catabolic_process,GO:0007165:signal_transduction,GO:0007399:nervous_system_development,GO:0007411:axon_guidance,GO:0016787:hydrolase_activity,GO:0016810:hydrolase_activity_-_acting_on_carbon-nitrogen_(but_not_peptide)_bonds,GO:0016812:hydrolase_activity_-_acting_on_carbon-nitrogen_(but_not_peptide)_bonds_-_in_cyclic_amides,GO:0030182:neuron_differentiation,GO:0030425:dendrite,GO:0043025:neuronal_cell_body,GO:0043234:protein_complex
LA%	1	rs115194861	2	27219653	T	C	4.012e-14	27029111	27325141	296031	8	No	No	MAPRE3	ENSG00000084764	intron_variant	MODIFIER	Transcript	ENST00000233121.2	protein_coding	-	-	-	-	-	-	-	0.003	0.001	0.0517	0.0051	0.115	Uridine-responsive_epileptic_encephalopathy+G2P+ENSG00000084774,DEVELOPMENTAL_AND_EPILEPTIC_ENCEPHALOPATHY_50+MIM_morbid+ENSG00000084774,CAD-CDG+Orphanet+ENSG00000084774	GO:0005083:small_GTPase_regulator_activity,GO:0005515:protein_binding,GO:0005737:cytoplasm,GO:0005874:microtubule,GO:0005881:cytoplasmic_microtubule,GO:0007049:cell_cycle,GO:0007067:mitosis,GO:0008017:microtubule_binding,GO:0030496:midbody,GO:0045737:positive_regulation_of_cyclin-dependent_protein_kinase_activity,GO:0045893:positive_regulation_of_transcription_-_DNA-dependent,GO:0045893:positive_regulation_of_transcription_-_DNA-templated,GO:0048471:perinuclear_region_of_cytoplasm
LA%	1	rs77629370	2	27251504	T	C	2.628e-08	27251504	27376954	125451	2	No	No	TMEM214	ENSG00000119777	upstream_gene_variant	MODIFIER	Transcript	ENST00000238788.9	protein_coding	-	-	-	-	-	-	-	0.0023	0	0.0527	0.0153	0.009	-	GO:0005789:endoplasmic_reticulum_membrane,GO:0005881:cytoplasmic_microtubule,GO:0006915:apoptotic_process,GO:0016021:integral_component_of_membrane
LA%	1	rs7573066	2	27323198	C	T	2.795e-18	27189063	27326067	137005	4	No	No	KHK	ENSG00000138030	3_prime_UTR_variant	MODIFIER	Transcript	ENST00000260599.6	protein_coding	1990	-	-	-	-	-	-	0.0008	0	0.0666	0.0072	4.772	MITOCHONDRIAL_DNA_DEPLETION_SYNDROME_6+G2P+ENSG00000115204,CHARCOT-MARIE-TOOTH_DISEASE__AXONAL__TYPE_2EE+MIM_morbid+ENSG00000115204,MITOCHONDRIAL_DNA_DEPLETION_SYNDROME_6_HEPATOCEREBRAL_TYPE+MIM_morbid+ENSG00000115204,Navajo_neurohepatopathy+Orphanet+ENSG00000115204	GO:0004454:ketohexokinase_activity,GO:0005524:ATP_binding,GO:0005737:cytoplasm,GO:0005829:cytosol,GO:0005975:carbohydrate_metabolic_process,GO:0006001:fructose_catabolic_process,GO:0044281:small_molecule_metabolic_process
LA%	1	rs112932070	2	27386676	T	C	1.343e-09	27386676	27386676	1	1	No	No	AC013403.13	ENSG00000236099	upstream_gene_variant	MODIFIER	Transcript	ENST00000436954.1	unprocessed_pseudogene	-	-	-	-	-	-	-	0.0008	0	0.0348	0.0061	1.852	-	-
LA%	1	rs1659689	2	27393030	A	G	9.041e-26	27373670	27543209	169540	183	No	No	-	-	TF_binding_site_variant	MODIFIER	MotifFeature	ENSM00910387723	-	-	-	-	-	-	-	-	-	-	-	-	-	-	-
LA%	1	rs61737373	2	27423913	A	G	1.89e-10	27423913	27423913	1	1	No	No	SLC5A6	ENSG00000138074	missense_variant	MODERATE	Transcript	ENST00000310574.3	protein_coding	2191	1717	573	L/F	Ctt/Ttt	tolerated(0.21)	benign(0.222)	0.0015	0.002	0.0686	0.1053	14.18	-	GO:0005215:transporter_activity,GO:0005886:plasma_membrane,GO:0005887:integral_component_of_plasma_membrane,GO:0006766:vitamin_metabolic_process,GO:0006767:water-soluble_vitamin_metabolic_process,GO:0006768:biotin_metabolic_process,GO:0006810:transport,GO:0008523:sodium-dependent_multivitamin_transmembrane_transporter_activity,GO:0012506:vesicle_membrane,GO:0015878:biotin_transport,GO:0015887:pantothenate_transmembrane_transport,GO:0015939:pantothenate_metabolic_process,GO:0016020:membrane,GO:0016021:integral_component_of_membrane,GO:0031526:brush_border_membrane,GO:0044281:small_molecule_metabolic_process,GO:0055085:transmembrane_transport
LA%	1	rs75059483	2	27426853	T	C	1.745e-10	27210399	27426853	216455	2	No	No	SLC5A6	ENSG00000138074	intron_variant	MODIFIER	Transcript	ENST00000310574.3	protein_coding	-	-	-	-	-	-	-	0.0008	0	0.0258	0.001	2.329	-	GO:0005215:transporter_activity,GO:0005886:plasma_membrane,GO:0005887:integral_component_of_plasma_membrane,GO:0006766:vitamin_metabolic_process,GO:0006767:water-soluble_vitamin_metabolic_process,GO:0006768:biotin_metabolic_process,GO:0006810:transport,GO:0008523:sodium-dependent_multivitamin_transmembrane_transporter_activity,GO:0012506:vesicle_membrane,GO:0015878:biotin_transport,GO:0015887:pantothenate_transmembrane_transport,GO:0015939:pantothenate_metabolic_process,GO:0016020:membrane,GO:0016021:integral_component_of_membrane,GO:0031526:brush_border_membrane,GO:0044281:small_molecule_metabolic_process,GO:0055085:transmembrane_transport
LA%	1	rs76755654	2	27487805	A	G	5.26e-16	27242761	27487805	245045	5	No	No	SLC30A3	ENSG00000115194	upstream_gene_variant	MODIFIER	Transcript	ENST00000233535.4	protein_coding	-	-	-	-	-	-	-	0.0053	0.001	0.1233	0.0327	13.67	Mainzer-Saldino_Syndrome+G2P+ENSG00000138002,SHORT-RIB_THORACIC_DYSPLASIA_10_WITH_OR_WITHOUT_POLYDACTYLY+G2P+ENSG00000138002,BARDET-BIEDL_SYNDROME_20+MIM_morbid+ENSG00000138002,RETINITIS_PIGMENTOSA_71+MIM_morbid+ENSG00000138002,SHORT-RIB_THORACIC_DYSPLASIA_10_WITH_OR_WITHOUT_POLYDACTYLY+MIM_morbid+ENSG00000138002,Bardet-Biedl_syndrome+Orphanet+ENSG00000138002,Jeune_syndrome+Orphanet+ENSG00000138002,Retinitis_pigmentosa+Orphanet+ENSG00000138002,Saldino-Mainzer_syndrome+Orphanet+ENSG00000138002	GO:0005737:cytoplasm,GO:0005768:endosome,GO:0005770:late_endosome,GO:0005887:integral_component_of_plasma_membrane,GO:0006810:transport,GO:0006812:cation_transport,GO:0008021:synaptic_vesicle,GO:0008324:cation_transmembrane_transporter_activity,GO:0015633:zinc_transporting_ATPase_activity,GO:0016020:membrane,GO:0016021:integral_component_of_membrane,GO:0030054:cell_junction,GO:0030672:synaptic_vesicle_membrane,GO:0043005:neuron_projection,GO:0051050:positive_regulation_of_transport,GO:0055085:transmembrane_transport,GO:0061088:regulation_of_sequestering_of_zinc_ion
LA%	1	rs62130712	2	27523089	A	G	1.535e-16	27399128	27523089	123962	6	No	No	TRIM54	ENSG00000138100	intron_variant	MODIFIER	Transcript	ENST00000296098.4	protein_coding	-	-	-	-	-	-	-	0.0144	0	0.1014	0.0133	6.64	FASTING_PLASMA_GLUCOSE_LEVEL_QUANTITATIVE_TRAIT_LOCUS_5+MIM_morbid+ENSG00000084734	GO:0004871:signal_transducer_activity,GO:0005515:protein_binding,GO:0005622:intracellular,GO:0005874:microtubule,GO:0005875:microtubule_associated_complex,GO:0007017:microtubule-based_process,GO:0007026:negative_regulation_of_microtubule_depolymerization,GO:0007165:signal_transduction,GO:0007275:multicellular_organismal_development,GO:0008017:microtubule_binding,GO:0008270:zinc_ion_binding,GO:0030018:Z_disc,GO:0030154:cell_differentiation,GO:0046417:chorismate_metabolic_process,GO:0046872:metal_ion_binding
LA%	1	rs12991930	2	27576652	C	T	3.081e-26	27367123	27752437	385315	16	No	No	GTF3C2	ENSG00000115207	intron_variant	MODIFIER	Transcript	ENST00000359541.2	protein_coding	-	-	-	-	-	-	-	0.0008	0	0.0775	0.0072	1.922	-	GO:0000127:transcription_factor_TFIIIC_complex,GO:0003677:DNA_binding,GO:0005515:protein_binding,GO:0005654:nucleoplasm,GO:0006351:transcription_-_DNA-templated,GO:0006383:transcription_from_RNA_polymerase_III_promoter,GO:0010467:gene_expression,GO:0042791:5S_class_rRNA_transcription_from_RNA_polymerase_III_type_1_promoter,GO:0042797:tRNA_transcription_from_RNA_polymerase_III_promoter
LA%	1	rs142398019	2	27589082	GGT	G	2.797e-19	27379189	27796159	416971	13	No	No	EIF2B4	ENSG00000115211	intron_variant	MODIFIER	Transcript	ENST00000451130.2	protein_coding	-	-	-	-	-	-	-	-	-	-	-	-	-	GO:0001541:ovarian_follicle_development,GO:0003743:translation_initiation_factor_activity,GO:0005085:guanyl-nucleotide_exchange_factor_activity,GO:0005515:protein_binding,GO:0005737:cytoplasm,GO:0005829:cytosol,GO:0005851:eukaryotic_translation_initiation_factor_2B_complex,GO:0006412:translation,GO:0006413:translational_initiation,GO:0006417:regulation_of_translation,GO:0006446:regulation_of_translational_initiation,GO:0009408:response_to_heat,GO:0009749:response_to_glucose,GO:0010467:gene_expression,GO:0014003:oligodendrocyte_development,GO:0031369:translation_initiation_factor_binding,GO:0032057:negative_regulation_of_translational_initiation_in_response_to_stress,GO:0042552:myelination,GO:0043434:response_to_peptide_hormone,GO:0044237:cellular_metabolic_process,GO:0044267:cellular_protein_metabolic_process,GO:0045947:negative_regulation_of_translational_initiation,GO:0051716:cellular_response_to_stimulus
LA%	1	rs141923235	2	27643660	T	C	6.903e-09	27457210	27748793	291584	3	No	No	-	-	intergenic_variant	MODIFIER	-	-	-	-	-	-	-	-	-	-	0.0015	0	0.0268	0.0174	0.187	-	-
LA%	1	rs115961201	2	27704896	A	G	5.132e-09	27704896	27704896	1	1	No	No	IFT172	ENSG00000138002	intron_variant	MODIFIER	Transcript	ENST00000260570.3	protein_coding	-	-	-	-	-	-	-	0.0015	0	0.0577	0.0368	0.204	-	GO:0001841:neural_tube_formation,GO:0005488:binding,GO:0005515:protein_binding,GO:0005929:cilium,GO:0007224:smoothened_signaling_pathway,GO:0007368:determination_of_left/right_symmetry,GO:0009953:dorsal/ventral_pattern_formation,GO:0016485:protein_processing,GO:0021522:spinal_cord_motor_neuron_differentiation,GO:0042384:cilium_assembly
LA%	1	rs1260326	2	27730940	T	C	5.863e-188	27482090	27972833	490744	375	No	No	GCKR	ENSG00000084734	missense_variant,splice_region_variant	MODERATE	Transcript	ENST00000264717.2	protein_coding	1400	1337	446	P/L	cCg/cTg	-	-	-	-	-	-	-	-	GO:0000060:protein_import_into_nucleus_-_translocation,GO:0001678:cellular_glucose_homeostasis,GO:0004857:enzyme_inhibitor_activity,GO:0005515:protein_binding,GO:0005634:nucleus,GO:0005654:nucleoplasm,GO:0005737:cytoplasm,GO:0005739:mitochondrion,GO:0005829:cytosol,GO:0005975:carbohydrate_metabolic_process,GO:0008645:hexose_transport,GO:0009750:response_to_fructose_stimulus,GO:0009750:response_to_fructose,GO:0010827:regulation_of_glucose_transport,GO:0015758:glucose_transport,GO:0019899:enzyme_binding,GO:0019904:protein_domain_specific_binding,GO:0030246:carbohydrate_binding,GO:0033132:negative_regulation_of_glucokinase_activity,GO:0033133:positive_regulation_of_glucokinase_activity,GO:0043086:negative_regulation_of_catalytic_activity,GO:0044281:small_molecule_metabolic_process,GO:0046415:urate_metabolic_process,GO:0055085:transmembrane_transport,GO:0070095:fructose-6-phosphate_binding,GO:0070328:triglyceride_homeostasis
LA%	1	rs116361102	2	27732845	A	G	9.467e-11	27539201	27732845	193645	3	No	No	GCKR	ENSG00000084734	intron_variant	MODIFIER	Transcript	ENST00000264717.2	protein_coding	-	-	-	-	-	-	-	0.0008	0	0.0229	0.001	0.068	-	GO:0000060:protein_import_into_nucleus_-_translocation,GO:0001678:cellular_glucose_homeostasis,GO:0004857:enzyme_inhibitor_activity,GO:0005515:protein_binding,GO:0005634:nucleus,GO:0005654:nucleoplasm,GO:0005737:cytoplasm,GO:0005739:mitochondrion,GO:0005829:cytosol,GO:0005975:carbohydrate_metabolic_process,GO:0008645:hexose_transport,GO:0009750:response_to_fructose_stimulus,GO:0009750:response_to_fructose,GO:0010827:regulation_of_glucose_transport,GO:0015758:glucose_transport,GO:0019899:enzyme_binding,GO:0019904:protein_domain_specific_binding,GO:0030246:carbohydrate_binding,GO:0033132:negative_regulation_of_glucokinase_activity,GO:0033133:positive_regulation_of_glucokinase_activity,GO:0043086:negative_regulation_of_catalytic_activity,GO:0044281:small_molecule_metabolic_process,GO:0046415:urate_metabolic_process,GO:0055085:transmembrane_transport,GO:0070095:fructose-6-phosphate_binding,GO:0070328:triglyceride_homeostasis
LA%	1	rs71441083	2	27747949	A	G	2.873e-11	27503262	27818254	314993	7	No	No	GCKR	ENSG00000084734	downstream_gene_variant	MODIFIER	Transcript	ENST00000264717.2	protein_coding	-	-	-	-	-	-	-	0.0008	0	0.0398	0.0082	1.726	-	GO:0000060:protein_import_into_nucleus_-_translocation,GO:0001678:cellular_glucose_homeostasis,GO:0004857:enzyme_inhibitor_activity,GO:0005515:protein_binding,GO:0005634:nucleus,GO:0005654:nucleoplasm,GO:0005737:cytoplasm,GO:0005739:mitochondrion,GO:0005829:cytosol,GO:0005975:carbohydrate_metabolic_process,GO:0008645:hexose_transport,GO:0009750:response_to_fructose_stimulus,GO:0009750:response_to_fructose,GO:0010827:regulation_of_glucose_transport,GO:0015758:glucose_transport,GO:0019899:enzyme_binding,GO:0019904:protein_domain_specific_binding,GO:0030246:carbohydrate_binding,GO:0033132:negative_regulation_of_glucokinase_activity,GO:0033133:positive_regulation_of_glucokinase_activity,GO:0043086:negative_regulation_of_catalytic_activity,GO:0044281:small_molecule_metabolic_process,GO:0046415:urate_metabolic_process,GO:0055085:transmembrane_transport,GO:0070095:fructose-6-phosphate_binding,GO:0070328:triglyceride_homeostasis
LA%	1	rs559524084	2	27773091	CT	C	1.167e-23	27580983	28022675	441693	148	No	No	AC109829.1	ENSG00000233438	intron_variant	MODIFIER	Transcript	ENST00000447166.1	protein_coding	-	-	-	-	-	-	-	0.1452	0.3323	0.2087	0.3303	9.677	-	-
LA%	1	rs62138973	2	27847642	G	C	6.303e-24	27829070	27860210	31141	3	No	No	GPN1	ENSG00000198522	upstream_gene_variant	MODIFIER	Transcript	ENST00000264718.3	protein_coding	-	-	-	-	-	-	-	0.0129	0	0.1093	0.0164	9.039	-	GO:0000166:nucleotide_binding,GO:0003924:GTPase_activity,GO:0005525:GTP_binding,GO:0005737:cytoplasm,GO:0017111:nucleoside-triphosphatase_activity,GO:0043231:intracellular_membrane-bounded_organelle
LA%	1	rs17706100	2	27876666	G	T	2.211e-08	27876666	27876666	1	1	No	No	SUPT7L	ENSG00000119760	intron_variant	MODIFIER	Transcript	ENST00000337768.5	protein_coding	-	-	-	-	-	-	-	0.0015	0	0.0318	0	8.838	-	GO:0003713:transcription_coactivator_activity,GO:0004402:histone_acetyltransferase_activity,GO:0005515:protein_binding,GO:0005634:nucleus,GO:0006351:transcription_-_DNA-templated,GO:0006355:regulation_of_transcription_-_DNA-templated,GO:0030914:STAGA_complex,GO:0043966:histone_H3_acetylation,GO:0051457:maintenance_of_protein_location_in_nucleus
LA%	1	rs13030345	2	28003174	T	G	1.737e-47	27809788	28113911	304124	32	No	No	RBKS	ENSG00000171174	downstream_gene_variant	MODIFIER	Transcript	ENST00000302188.3	protein_coding	-	-	-	-	-	-	-	0.0197	0.3046	0.1948	0.1391	7.594	-	GO:0004747:ribokinase_activity,GO:0005524:ATP_binding,GO:0006014:D-ribose_metabolic_process,GO:0019303:D-ribose_catabolic_process
LA%	1	rs568614872	2	28026566	C	CA	9.257e-15	28023120	28058143	35024	35	No	No	RBKS	ENSG00000171174	intron_variant	MODIFIER	Transcript	ENST00000302188.3	protein_coding	-	-	-	-	-	-	-	-	-	-	-	7.239	-	GO:0004747:ribokinase_activity,GO:0005524:ATP_binding,GO:0006014:D-ribose_metabolic_process,GO:0019303:D-ribose_catabolic_process
LA%	1	rs74994332	2	28043391	C	T	2.987e-08	28043391	28043391	1	1	No	No	RBKS	ENSG00000171174	intron_variant	MODIFIER	Transcript	ENST00000302188.3	protein_coding	-	-	-	-	-	-	-	0.0015	0	0.0249	0.002	1.206	-	GO:0004747:ribokinase_activity,GO:0005524:ATP_binding,GO:0006014:D-ribose_metabolic_process,GO:0019303:D-ribose_catabolic_process
LA%	1	rs17758146	2	28153101	T	C	8.282e-19	28021658	28344999	323342	97	No	No	BRE	ENSG00000158019	intron_variant	MODIFIER	Transcript	ENST00000344773.2	protein_coding	-	-	-	-	-	-	-	0.0113	0.002	0.2445	0.227	7.709	-	GO:0000152:nuclear_ubiquitin_ligase_complex,GO:0000268:peroxisome_targeting_sequence_binding,GO:0005164:tumor_necrosis_factor_receptor_binding,GO:0005515:protein_binding,GO:0005634:nucleus,GO:0005737:cytoplasm,GO:0006302:double-strand_break_repair,GO:0006915:apoptotic_process,GO:0006974:cellular_response_to_DNA_damage_stimulus,GO:0007165:signal_transduction,GO:0010212:response_to_ionizing_radiation,GO:0016568:chromatin_modification,GO:0031572:G2_DNA_damage_checkpoint,GO:0031593:polyubiquitin_binding,GO:0045739:positive_regulation_of_DNA_repair,GO:0070531:BRCA1-A_complex,GO:0070552:BRISC_complex
LA%	1	rs62140396	2	28246841	A	G	4.107e-26	28062396	28246841	184446	3	No	No	BRE	ENSG00000158019	intron_variant	MODIFIER	Transcript	ENST00000344773.2	protein_coding	-	-	-	-	-	-	-	0.0038	0	0.1173	0.0143	2.457	-	GO:0000152:nuclear_ubiquitin_ligase_complex,GO:0000268:peroxisome_targeting_sequence_binding,GO:0005164:tumor_necrosis_factor_receptor_binding,GO:0005515:protein_binding,GO:0005634:nucleus,GO:0005737:cytoplasm,GO:0006302:double-strand_break_repair,GO:0006915:apoptotic_process,GO:0006974:cellular_response_to_DNA_damage_stimulus,GO:0007165:signal_transduction,GO:0010212:response_to_ionizing_radiation,GO:0016568:chromatin_modification,GO:0031572:G2_DNA_damage_checkpoint,GO:0031593:polyubiquitin_binding,GO:0045739:positive_regulation_of_DNA_repair,GO:0070531:BRCA1-A_complex,GO:0070552:BRISC_complex
LA%	1	rs74873433	2	28277414	C	T	2.337e-12	28277414	28277414	1	1	No	No	BRE	ENSG00000158019	intron_variant	MODIFIER	Transcript	ENST00000344773.2	protein_coding	-	-	-	-	-	-	-	0.0038	0.1587	0.0577	0.093	1.7	-	GO:0000152:nuclear_ubiquitin_ligase_complex,GO:0000268:peroxisome_targeting_sequence_binding,GO:0005164:tumor_necrosis_factor_receptor_binding,GO:0005515:protein_binding,GO:0005634:nucleus,GO:0005737:cytoplasm,GO:0006302:double-strand_break_repair,GO:0006915:apoptotic_process,GO:0006974:cellular_response_to_DNA_damage_stimulus,GO:0007165:signal_transduction,GO:0010212:response_to_ionizing_radiation,GO:0016568:chromatin_modification,GO:0031572:G2_DNA_damage_checkpoint,GO:0031593:polyubiquitin_binding,GO:0045739:positive_regulation_of_DNA_repair,GO:0070531:BRCA1-A_complex,GO:0070552:BRISC_complex
LA%	1	rs937813	2	28301540	C	T	1.76e-21	28254894	28523995	269102	63	No	No	BRE	ENSG00000158019	intron_variant	MODIFIER	Transcript	ENST00000344773.2	protein_coding	-	-	-	-	-	-	-	0.0492	0.1458	0.1143	0.0859	1.408	-	GO:0000152:nuclear_ubiquitin_ligase_complex,GO:0000268:peroxisome_targeting_sequence_binding,GO:0005164:tumor_necrosis_factor_receptor_binding,GO:0005515:protein_binding,GO:0005634:nucleus,GO:0005737:cytoplasm,GO:0006302:double-strand_break_repair,GO:0006915:apoptotic_process,GO:0006974:cellular_response_to_DNA_damage_stimulus,GO:0007165:signal_transduction,GO:0010212:response_to_ionizing_radiation,GO:0016568:chromatin_modification,GO:0031572:G2_DNA_damage_checkpoint,GO:0031593:polyubiquitin_binding,GO:0045739:positive_regulation_of_DNA_repair,GO:0070531:BRCA1-A_complex,GO:0070552:BRISC_complex
LA%	1	rs13016086	2	28315770	C	T	3.988e-17	28065875	28393115	327241	73	No	No	BRE	ENSG00000158019	intron_variant	MODIFIER	Transcript	ENST00000344773.2	protein_coding	-	-	-	-	-	-	-	0.0045	0	0.1093	0.0174	5.391	-	GO:0000152:nuclear_ubiquitin_ligase_complex,GO:0000268:peroxisome_targeting_sequence_binding,GO:0005164:tumor_necrosis_factor_receptor_binding,GO:0005515:protein_binding,GO:0005634:nucleus,GO:0005737:cytoplasm,GO:0006302:double-strand_break_repair,GO:0006915:apoptotic_process,GO:0006974:cellular_response_to_DNA_damage_stimulus,GO:0007165:signal_transduction,GO:0010212:response_to_ionizing_radiation,GO:0016568:chromatin_modification,GO:0031572:G2_DNA_damage_checkpoint,GO:0031593:polyubiquitin_binding,GO:0045739:positive_regulation_of_DNA_repair,GO:0070531:BRCA1-A_complex,GO:0070552:BRISC_complex
LA%	1	rs7349418	2	28443050	C	T	8.19e-28	28203294	28593446	390153	167	No	No	BRE	ENSG00000158019	intron_variant	MODIFIER	Transcript	ENST00000344773.2	protein_coding	-	-	-	-	-	-	-	-	-	-	-	-	-	GO:0000152:nuclear_ubiquitin_ligase_complex,GO:0000268:peroxisome_targeting_sequence_binding,GO:0005164:tumor_necrosis_factor_receptor_binding,GO:0005515:protein_binding,GO:0005634:nucleus,GO:0005737:cytoplasm,GO:0006302:double-strand_break_repair,GO:0006915:apoptotic_process,GO:0006974:cellular_response_to_DNA_damage_stimulus,GO:0007165:signal_transduction,GO:0010212:response_to_ionizing_radiation,GO:0016568:chromatin_modification,GO:0031572:G2_DNA_damage_checkpoint,GO:0031593:polyubiquitin_binding,GO:0045739:positive_regulation_of_DNA_repair,GO:0070531:BRCA1-A_complex,GO:0070552:BRISC_complex
LA%	1	rs10202979	2	28556276	G	A	1.08e-08	28556276	28560600	4325	4	No	No	BRE	ENSG00000158019	intron_variant	MODIFIER	Transcript	ENST00000344773.2	protein_coding	-	-	-	-	-	-	-	-	-	-	-	-	-	GO:0000152:nuclear_ubiquitin_ligase_complex,GO:0000268:peroxisome_targeting_sequence_binding,GO:0005164:tumor_necrosis_factor_receptor_binding,GO:0005515:protein_binding,GO:0005634:nucleus,GO:0005737:cytoplasm,GO:0006302:double-strand_break_repair,GO:0006915:apoptotic_process,GO:0006974:cellular_response_to_DNA_damage_stimulus,GO:0007165:signal_transduction,GO:0010212:response_to_ionizing_radiation,GO:0016568:chromatin_modification,GO:0031572:G2_DNA_damage_checkpoint,GO:0031593:polyubiquitin_binding,GO:0045739:positive_regulation_of_DNA_repair,GO:0070531:BRCA1-A_complex,GO:0070552:BRISC_complex
LA%	1	rs4299376	2	44072576	G	T	6.451e-13	44072576	44097367	24792	11	No	No	ABCG8	ENSG00000143921	intron_variant	MODIFIER	Transcript	ENST00000272286.2	protein_coding	-	-	-	-	-	-	-	-	-	-	-	-	-	GO:0005515:protein_binding,GO:0005524:ATP_binding,GO:0005886:plasma_membrane,GO:0006200:ATP_catabolic_process,GO:0007584:response_to_nutrient,GO:0007588:excretion,GO:0010949:negative_regulation_of_intestinal_phytosterol_absorption,GO:0015248:sterol_transporter_activity,GO:0015914:phospholipid_transport,GO:0015918:sterol_transport,GO:0016020:membrane,GO:0016021:integral_component_of_membrane,GO:0016324:apical_plasma_membrane,GO:0016887:ATPase_activity,GO:0017127:cholesterol_transporter_activity,GO:0030299:intestinal_cholesterol_absorption,GO:0033344:cholesterol_efflux,GO:0042493:response_to_drug,GO:0042632:cholesterol_homeostasis,GO:0044281:small_molecule_metabolic_process,GO:0045796:negative_regulation_of_intestinal_cholesterol_absorption,GO:0046982:protein_heterodimerization_activity,GO:0055085:transmembrane_transport,GO:0055092:sterol_homeostasis
LA%	1	rs4076834	2	44081627	G	T	2.183e-10	44052743	44087024	34282	21	No	No	ABCG8	ENSG00000143921	intron_variant	MODIFIER	Transcript	ENST00000272286.2	protein_coding	-	-	-	-	-	-	-	0.2337	0.0585	0.0755	0.0429	1.106	-	GO:0005515:protein_binding,GO:0005524:ATP_binding,GO:0005886:plasma_membrane,GO:0006200:ATP_catabolic_process,GO:0007584:response_to_nutrient,GO:0007588:excretion,GO:0010949:negative_regulation_of_intestinal_phytosterol_absorption,GO:0015248:sterol_transporter_activity,GO:0015914:phospholipid_transport,GO:0015918:sterol_transport,GO:0016020:membrane,GO:0016021:integral_component_of_membrane,GO:0016324:apical_plasma_membrane,GO:0016887:ATPase_activity,GO:0017127:cholesterol_transporter_activity,GO:0030299:intestinal_cholesterol_absorption,GO:0033344:cholesterol_efflux,GO:0042493:response_to_drug,GO:0042632:cholesterol_homeostasis,GO:0044281:small_molecule_metabolic_process,GO:0045796:negative_regulation_of_intestinal_cholesterol_absorption,GO:0046982:protein_heterodimerization_activity,GO:0055085:transmembrane_transport,GO:0055092:sterol_homeostasis
LA%	1	rs13424954	2	50002872	A	G	1.339e-08	50002872	50002872	1	1	Yes	Yes	-	-	intergenic_variant	MODIFIER	-	-	-	-	-	-	-	-	-	-	0.0159	0.0843	0.175	0.184	7.197	Autism+G2P+ENSG00000179915,Pitt_Hopkins_2+G2P+ENSG00000179915,CHROMOSOME_2p16.3_DELETION_SYNDROMESCHIZOPHRENIA_17__INCLUDED+MIM_morbid+ENSG00000179915,Pitt-Hopkins-like_syndrome_2+MIM_morbid+ENSG00000179915,NON_RARE_IN_EUROPE+Orphanet+ENSG00000179915,NRXN1-related_severe_neurodevelopmental_disorder-motor_stereotypies-chronic_constipation-sleep-wake_cycle_disturbance+Orphanet+ENSG00000179915	-
LA%	1	rs6708784	2	111927379	G	A	4.586e-09	111888043	111935478	47436	18	Yes	Yes	BCL2L11	ENSG00000153094	downstream_gene_variant	MODIFIER	Transcript	ENST00000393256.3	protein_coding	-	-	-	-	-	-	-	0.3457	0.4643	0.4781	0.2219	3.504	RETINITIS_PIGMENTOSA_38+G2P+ENSG00000153208,RETINITIS_PIGMENTOSA_38+MIM_morbid+ENSG00000153208,Retinitis_pigmentosa+Orphanet+ENSG00000153208	GO:0001701:in_utero_embryonic_development,GO:0001776:leukocyte_homeostasis,GO:0001782:B_cell_homeostasis,GO:0001783:B_cell_apoptotic_process,GO:0001822:kidney_development,GO:0002260:lymphocyte_homeostasis,GO:0002262:myeloid_cell_homeostasis,GO:0005515:protein_binding,GO:0005737:cytoplasm,GO:0005739:mitochondrion,GO:0005741:mitochondrial_outer_membrane,GO:0005829:cytosol,GO:0005874:microtubule,GO:0006915:apoptotic_process,GO:0006919:activation_of_cysteine-type_endopeptidase_activity_involved_in_apoptotic_process,GO:0007160:cell-matrix_adhesion,GO:0007283:spermatogenesis,GO:0007420:brain_development,GO:0008017:microtubule_binding,GO:0008584:male_gonad_development,GO:0008630:intrinsic_apoptotic_signaling_pathway_in_response_to_DNA_damage,GO:0009791:post-embryonic_development,GO:0010942:positive_regulation_of_cell_death,GO:0012505:endomembrane_system,GO:0019898:extrinsic_to_membrane,GO:0019898:extrinsic_component_of_membrane,GO:0030879:mammary_gland_development,GO:0032464:positive_regulation_of_protein_homooligomerization,GO:0034976:response_to_endoplasmic_reticulum_stress,GO:0035148:tube_formation,GO:0042475:odontogenesis_of_dentin-containing_tooth,GO:0042981:regulation_of_apoptotic_process,GO:0043029:T_cell_homeostasis,GO:0043065:positive_regulation_of_apoptotic_process,GO:0043231:intracellular_membrane-bounded_organelle,GO:0043280:positive_regulation_of_cysteine-type_endopeptidase_activity_involved_in_apoptotic_process,GO:0043525:positive_regulation_of_neuron_apoptotic_process,GO:0043583:ear_development,GO:0045787:positive_regulation_of_cell_cycle,GO:0046620:regulation_of_organ_growth,GO:0046982:protein_heterodimerization_activity,GO:0048011:neurotrophin_TRK_receptor_signaling_pathway,GO:0048066:developmental_pigmentation,GO:0048070:regulation_of_developmental_pigmentation,GO:0048536:spleen_development,GO:0048538:thymus_development,GO:0048563:post-embryonic_organ_morphogenesis,GO:0060139:positive_regulation_of_apoptotic_process_by_virus,GO:0060154:cellular_process_regulating_host_cell_cycle_in_response_to_virus,GO:0070242:thymocyte_apoptotic_process,GO:0090200:positive_regulation_of_release_of_cytochrome_c_from_mitochondria,GO:0097140:BIM-BCL-xl_complex,GO:0097141:BIM-BCL-2_complex,GO:0097190:apoptotic_signaling_pathway,GO:0097192:extrinsic_apoptotic_signaling_pathway_in_absence_of_ligand,GO:0097193:intrinsic_apoptotic_signaling_pathway,GO:1900740:positive_regulation_of_protein_insertion_into_mitochondrial_membrane_involved_in_apoptotic_signaling_pathway,GO:1902110:positive_regulation_of_mitochondrial_membrane_permeability_involved_in_apoptotic_process,GO:1902263:apoptotic_process_involved_in_embryonic_digit_morphogenesis,GO:2000271:positive_regulation_of_fibroblast_apoptotic_process,GO:2001244:positive_regulation_of_intrinsic_apoptotic_signaling_pathway
LA%	1	rs1128249	2	165528624	T	G	9.813e-22	165501849	165667643	165795	72	No	No	-	-	regulatory_region_variant	MODIFIER	RegulatoryFeature	ENSR00000125621	open_chromatin_region	-	-	-	-	-	-	-	0.7988	0.0962	0.4344	0.2086	14.55	-	-
LA%	1	rs2943650	2	227105921	C	T	6.57e-20	227010736	227199263	188528	172	No	No	-	-	intergenic_variant	MODIFIER	-	-	-	-	-	-	-	-	-	-	-	-	-	-	-	ALPORT_SYNDROME__AUTOSOMAL_RECESSIVE+G2P+ENSG00000081052,ALPORT_SYNDROME_2__AUTOSOMAL_RECESSIVE+MIM_morbid+ENSG00000081052,HEMATURIA__BENIGN_FAMILIAL__1+MIM_morbid+ENSG00000081052,Autosomal_dominant_Alport_syndrome+Orphanet+ENSG00000081052,Autosomal_recessive_Alport_syndrome+Orphanet+ENSG00000081052,NON_RARE_IN_EUROPE:_Benign_familial_hematuria+Orphanet+ENSG00000081052	-
LA%	1	rs73077175	3	49774658	A	G	2.825e-12	49734229	50022926	288698	137	No	No	IP6K1	ENSG00000176095	intron_variant	MODIFIER	Transcript	ENST00000321599.4	protein_coding	-	-	-	-	-	-	-	0.267	0.7758	0.339	0.5869	0.953	-	GO:0000832:inositol_hexakisphosphate_5-kinase_activity,GO:0005515:protein_binding,GO:0005524:ATP_binding,GO:0005634:nucleus,GO:0005654:nucleoplasm,GO:0005730:nucleolus,GO:0005737:cytoplasm,GO:0005829:cytosol,GO:0008440:inositol-1-4-5-trisphosphate_3-kinase_activity,GO:0043647:inositol_phosphate_metabolic_process,GO:0044281:small_molecule_metabolic_process,GO:0046854:phosphatidylinositol_phosphorylation,GO:0052723:inositol_hexakisphosphate_1-kinase_activity,GO:0052724:inositol_hexakisphosphate_3-kinase_activity
LA%	1	rs2014830	3	50172397	T	C	3.848e-11	50024758	50196533	171776	66	No	No	RP11-493K19.3	ENSG00000235016	intron_variant,non_coding_transcript_variant	MODIFIER	Transcript	ENST00000437204.1	antisense	-	-	-	-	-	-	-	0.0976	0.7133	0.3101	0.5849	1.915	-	-
LA%	1	rs6800707	3	52516293	C	G	3.354e-10	52299521	52523405	223885	35	No	Yes	NISCH	ENSG00000010322	intron_variant	MODIFIER	Transcript	ENST00000345716.4	protein_coding	-	-	-	-	-	-	-	-	-	-	-	-	-	GO:0005178:integrin_binding,GO:0005515:protein_binding,GO:0005769:early_endosome,GO:0005829:cytosol,GO:0005886:plasma_membrane,GO:0006006:glucose_metabolic_process,GO:0006915:apoptotic_process,GO:0008217:regulation_of_blood_pressure,GO:0008227:G-protein_coupled_amine_receptor_activity,GO:0016020:membrane,GO:0016601:Rac_protein_signal_transduction,GO:0030036:actin_cytoskeleton_organization,GO:0030336:negative_regulation_of_cell_migration,GO:0032228:regulation_of_synaptic_transmission_-_GABAergic,GO:0035091:phosphatidylinositol_binding,GO:0048243:norepinephrine_secretion,GO:0055037:recycling_endosome
LA%	1	rs2564921	3	53125585	T	C	6.741e-09	53103155	53131830	28676	29	No	Yes	RFT1	ENSG00000163933	3_prime_UTR_variant	MODIFIER	Transcript	ENST00000296292.3	protein_coding	2022	-	-	-	-	-	-	-	-	-	-	-	congenital_disorder_of_glycosylation_type_1N+G2P+ENSG00000163933,CONGENITAL_DISORDER_OF_GLYCOSYLATION__TYPE_In+MIM_morbid+ENSG00000163933,RFT1-CDG+Orphanet+ENSG00000163933	GO:0005319:lipid_transporter_activity,GO:0006488:dolichol-linked_oligosaccharide_biosynthetic_process,GO:0006869:lipid_transport,GO:0008643:carbohydrate_transport,GO:0016021:integral_component_of_membrane,GO:0018279:protein_N-linked_glycosylation_via_asparagine,GO:0043687:post-translational_protein_modification,GO:0044267:cellular_protein_metabolic_process
LA%	1	rs55879799	3	126063272	T	G	2.629e-08	126063129	126063272	144	2	Yes	Yes	KLF15	ENSG00000163884	intron_variant	MODIFIER	Transcript	ENST00000296233.3	protein_coding	-	-	-	-	-	-	-	0.0068	0.0585	0.1143	0.0849	0.567	-	GO:0001077:RNA_polymerase_II_core_promoter_proximal_region_sequence-specific_DNA_binding_transcription_factor_activity_involved_in_positive_regulation_of_transcription,GO:0003677:DNA_binding,GO:0003700:sequence-specific_DNA_binding_transcription_factor_activity,GO:0005515:protein_binding,GO:0005634:nucleus,GO:0005730:nucleolus,GO:0010001:glial_cell_differentiation,GO:0015758:glucose_transport,GO:0044212:transcription_regulatory_region_DNA_binding,GO:0045893:positive_regulation_of_transcription_-_DNA-dependent,GO:0045944:positive_regulation_of_transcription_from_RNA_polymerase_II_promoter,GO:0046872:metal_ion_binding,GO:0072112:glomerular_visceral_epithelial_cell_differentiation,GO:1901653:cellular_response_to_peptide,GO:2000757:negative_regulation_of_peptidyl-lysine_acetylation
LA%	1	rs684773	3	135956305	A	C	6.649e-16	135798658	136196071	397414	87	No	Yes	-	-	intergenic_variant	MODIFIER	-	-	-	-	-	-	-	-	-	-	-	-	-	-	-	-	-
LA%	1	rs6794351	3	136292279	C	T	2.404e-14	136206369	136539689	333321	53	No	Yes	STAG1	ENSG00000118007	intron_variant	MODIFIER	Transcript	ENST00000383202.2	protein_coding	-	-	-	-	-	-	-	-	-	-	-	-	PROPIONIC_ACIDEMIA+G2P+ENSG00000114054,PROPIONIC_ACIDEMIA+MIM_morbid+ENSG00000114054,PROPIONIC_ACIDEMIA+Orphanet+ENSG00000114054	GO:0000278:mitotic_cell_cycle,GO:0000775:chromosome_-_centromeric_region,GO:0000785:chromatin,GO:0005488:binding,GO:0005515:protein_binding,GO:0005634:nucleus,GO:0005654:nucleoplasm,GO:0005694:chromosome,GO:0005829:cytosol,GO:0007059:chromosome_segregation,GO:0007067:mitosis,GO:0030054:cell_junction
LA%	1	rs76909461	3	136510317	G	C	1.914e-08	136510317	136510317	1	1	No	Yes	-	-	intergenic_variant	MODIFIER	-	-	-	-	-	-	-	-	-	-	0	0	0.0099	0.002	1.643	STAG1_syndromic_intellectual_disability+G2P+ENSG00000118007,INTELLECTUAL_DEVELOPMENTAL_DISORDER__AUTOSOMAL_DOMINANT_47+MIM_morbid+ENSG00000118007,STAG1-related_intellectual_disability-facial_dysmorphism-gastroesophageal_reflux_syndrome+Orphanet+ENSG00000118007	-
LA%	1	rs4678447	3	136555433	A	G	1.376e-08	136543415	136659779	116365	18	No	Yes	SLC35G2	ENSG00000168917	intron_variant	MODIFIER	Transcript	ENST00000446465.2	protein_coding	-	-	-	-	-	-	-	-	-	-	-	-	STAG1_syndromic_intellectual_disability+G2P+ENSG00000118007,INTELLECTUAL_DEVELOPMENTAL_DISORDER__AUTOSOMAL_DOMINANT_47+MIM_morbid+ENSG00000118007,STAG1-related_intellectual_disability-facial_dysmorphism-gastroesophageal_reflux_syndrome+Orphanet+ENSG00000118007	GO:0005794:Golgi_apparatus,GO:0016020:membrane,GO:0016021:integral_component_of_membrane
LA%	1	rs111703587	3	172264728	C	T	5.703e-09	172248264	172294500	46237	10	No	Yes	-	-	intergenic_variant	MODIFIER	-	-	-	-	-	-	-	-	-	-	0.059	0	0.0358	0.0092	0.336	-	-
LA%	1	rs13064065	3	195944531	A	G	6.167e-09	195944531	195992933	48403	3	Yes	Yes	SLC51A	ENSG00000163959	intron_variant	MODIFIER	Transcript	ENST00000296327.5	protein_coding	-	-	-	-	-	-	-	0.1573	0.4504	0.3658	0.3057	2.34	-	GO:0005215:transporter_activity,GO:0005515:protein_binding,GO:0005789:endoplasmic_reticulum_membrane,GO:0005886:plasma_membrane,GO:0006810:transport,GO:0015721:bile_acid_and_bile_salt_transport,GO:0016021:integral_to_membrane,GO:0016021:integral_component_of_membrane,GO:0042803:protein_homodimerization_activity,GO:0043234:protein_complex,GO:0046982:protein_heterodimerization_activity
LA%	1	4:53291657_TA_T	4	53291657	TA	T	1.898e-08	53288276	53301939	13664	8	Yes	Yes	-	-	regulatory_region_variant	MODIFIER	RegulatoryFeature	ENSR00001989389	open_chromatin_region	-	-	-	-	-	-	-	-	-	-	-	0.386	-	-
LA%	1	rs34695855	4	87896458	A	G	1.585e-09	87799931	87930760	130830	18	No	No	AFF1	ENSG00000172493	intron_variant	MODIFIER	Transcript	ENST00000395146.4	protein_coding	-	-	-	-	-	-	-	-	-	-	-	-	-	GO:0003700:sequence-specific_DNA_binding_transcription_factor_activity,GO:0005515:protein_binding,GO:0005634:nucleus,GO:0045893:positive_regulation_of_transcription_-_DNA-dependent,GO:0045893:positive_regulation_of_transcription_-_DNA-templated
LA%	1	rs10020067	4	88181491	A	C	1.77e-11	87938214	88232187	293974	81	No	No	RP11-529H2.1	ENSG00000250572	downstream_gene_variant	MODIFIER	Transcript	ENST00000503666.1	lincRNA	-	-	-	-	-	-	-	0.4637	0.3601	0.3608	0.1912	1.869	BLOOD_GROUP__JUNIOR_SYSTEM+MIM_morbid+ENSG00000118777,URIC_ACID_CONCENTRATION__SERUM__QUANTITATIVE_TRAIT_LOCUS_1+MIM_morbid+ENSG00000118777	-
LA%	1	rs1229984	4	100239319	T	C	9.344e-10	100239319	100239319	1	1	No	Yes	ADH1B	ENSG00000196616	missense_variant	MODERATE	Transcript	ENST00000305046.8	protein_coding	211	143	48	R/H	cGc/cAc	-	-	-	-	-	-	-	-	GO:0004024:alcohol_dehydrogenase_activity_-_zinc-dependent,GO:0005829:cytosol,GO:0006069:ethanol_oxidation,GO:0006805:xenobiotic_metabolic_process,GO:0008270:zinc_ion_binding,GO:0016491:oxidoreductase_activity,GO:0016747:transferase_activity_-_transferring_acyl_groups_other_than_amino-acyl_groups,GO:0044281:small_molecule_metabolic_process,GO:0055114:oxidation-reduction_process
LA%	1	rs6830759	4	140865267	G	A	1.88e-11	140858717	140940097	81381	41	Yes	Yes	MAML3	ENSG00000196782	intron_variant	MODIFIER	Transcript	ENST00000509479.2	protein_coding	-	-	-	-	-	-	-	0.6543	0.3105	0.3419	0.3149	2.006	-	GO:0003713:transcription_coactivator_activity,GO:0005634:nucleus,GO:0005654:nucleoplasm,GO:0006367:transcription_initiation_from_RNA_polymerase_II_promoter,GO:0007219:Notch_signaling_pathway,GO:0010467:gene_expression,GO:0016607:nuclear_speck,GO:0045944:positive_regulation_of_transcription_from_RNA_polymerase_II_promoter
LA%	1	rs40270	5	55804552	A	C	6.914e-19	55793790	55816888	23099	47	No	No	AC022431.2	ENSG00000225940	downstream_gene_variant	MODIFIER	Transcript	ENST00000438651.1	protein_coding	-	-	-	-	-	-	-	-	-	-	-	-	-	-
LA%	1	5:55860907_GC_G	5	55860907	G	GC	3.683e-13	55856375	55861894	5520	13	No	No	AC022431.2	ENSG00000225940	intron_variant	MODIFIER	Transcript	ENST00000438651.1	protein_coding	-	-	-	-	-	-	-	0.0166	0.1359	0.174	0.1524	17.73	AMYLOIDOSIS__PRIMARY_LOCALIZED_CUTANEOUS__2+MIM_morbid+ENSG00000164509,Familial_primary_localized_cutaneous_amyloidosis+Orphanet+ENSG00000164509	-
LA%	1	rs10665590	5	74360981	ATCT	A	6.804e-17	74258564	74422362	163799	114	No	No	ANKRD31	ENSG00000145700	downstream_gene_variant	MODIFIER	Transcript	ENST00000506364.2	protein_coding	-	-	-	-	-	-	-	0.8994	0.4752	0.3867	0.593	0.928	-	GO:0005515:protein_binding
LA%	1	rs10683134	5	74643998	ATTC	A	2.065e-30	74394648	74892002	497355	500	No	No	HMGCR	ENSG00000113161	intron_variant	MODIFIER	Transcript	ENST00000287936.4	protein_coding	-	-	-	-	-	-	-	0.9425	0.5099	0.4085	0.589	1.882	GM2-GANGLIOSIDOSIS_TYPE_2+G2P+ENSG00000049860,SANDHOFF_DISEASE+MIM_morbid+ENSG00000049860,Sandhoff_disease__adult_form+Orphanet+ENSG00000049860,Sandhoff_disease__infantile_form+Orphanet+ENSG00000049860,Sandhoff_disease__juvenile_form+Orphanet+ENSG00000049860	GO:0004420:hydroxymethylglutaryl-CoA_reductase_(NADPH)_activity,GO:0005515:protein_binding,GO:0005778:peroxisomal_membrane,GO:0005783:endoplasmic_reticulum,GO:0005789:endoplasmic_reticulum_membrane,GO:0006695:cholesterol_biosynthetic_process,GO:0006743:ubiquinone_metabolic_process,GO:0007568:aging,GO:0007584:response_to_nutrient,GO:0008158:hedgehog_receptor_activity,GO:0008284:positive_regulation_of_cell_proliferation,GO:0008299:isoprenoid_biosynthetic_process,GO:0008542:visual_learning,GO:0009790:embryo_development,GO:0010664:negative_regulation_of_striated_muscle_cell_apoptotic_process,GO:0010666:positive_regulation_of_cardiac_muscle_cell_apoptotic_process,GO:0015936:coenzyme_A_metabolic_process,GO:0016020:membrane,GO:0016021:integral_component_of_membrane,GO:0016616:oxidoreductase_activity_-_acting_on_the_CH-OH_group_of_donors_-_NAD_or_NADP_as_acceptor,GO:0032874:positive_regulation_of_stress-activated_MAPK_cascade,GO:0042282:hydroxymethylglutaryl-CoA_reductase_activity,GO:0042803:protein_homodimerization_activity,GO:0043066:negative_regulation_of_apoptotic_process,GO:0043231:intracellular_membrane-bounded_organelle,GO:0043407:negative_regulation_of_MAP_kinase_activity,GO:0044255:cellular_lipid_metabolic_process,GO:0044281:small_molecule_metabolic_process,GO:0045445:myoblast_differentiation,GO:0045471:response_to_ethanol,GO:0045908:negative_regulation_of_vasodilation,GO:0048643:positive_regulation_of_skeletal_muscle_tissue_development,GO:0048661:positive_regulation_of_smooth_muscle_cell_proliferation,GO:0050661:NADP_binding,GO:0050662:coenzyme_binding,GO:0051262:protein_tetramerization,GO:0055114:oxidation-reduction_process,GO:0061045:negative_regulation_of_wound_healing,GO:0061179:negative_regulation_of_insulin_secretion_involved_in_cellular_response_to_glucose_stimulus,GO:0070374:positive_regulation_of_ERK1_and_ERK2_cascade,GO:0070402:NADPH_binding
LA%	1	rs151000110	5	74725216	A	G	2.243e-10	74588898	74846247	257350	4	No	No	COL4A3BP	ENSG00000113163	intron_variant	MODIFIER	Transcript	ENST00000380494.5	protein_coding	-	-	-	-	-	-	-	0.0023	0	0.0517	0.0225	0.543	COMBINED_OXIDATIVE_PHOSPHORYLATION_DEFICIENCY_39+MIM_morbid+ENSG00000164347,Combined_oxidative_phosphorylation_defect_type_39+Orphanet+ENSG00000164347	GO:0000902:cell_morphogenesis,GO:0001701:in_utero_embryonic_development,GO:0003007:heart_morphogenesis,GO:0004672:protein_kinase_activity,GO:0005515:protein_binding,GO:0005634:nucleus,GO:0005739:mitochondrion,GO:0005789:endoplasmic_reticulum_membrane,GO:0005794:Golgi_apparatus,GO:0005829:cytosol,GO:0006468:protein_phosphorylation,GO:0006665:sphingolipid_metabolic_process,GO:0006672:ceramide_metabolic_process,GO:0006936:muscle_contraction,GO:0006955:immune_response,GO:0007029:endoplasmic_reticulum_organization,GO:0007165:signal_transduction,GO:0008283:cell_proliferation,GO:0008289:lipid_binding,GO:0016301:kinase_activity,GO:0016310:phosphorylation,GO:0030148:sphingolipid_biosynthetic_process,GO:0034976:response_to_endoplasmic_reticulum_stress,GO:0035620:ceramide_transporter_activity,GO:0035621:ER_to_Golgi_ceramide_transport,GO:0044281:small_molecule_metabolic_process,GO:0048471:perinuclear_region_of_cytoplasm,GO:0055088:lipid_homeostasis,GO:0070273:phosphatidylinositol-4-phosphate_binding,GO:0070584:mitochondrion_morphogenesis,GO:0097001:ceramide_binding
LA%	1	rs984976	5	74910870	G	A	2.013e-29	74896798	75143624	246827	230	No	No	ANKDD1B	ENSG00000189045	intron_variant	MODIFIER	Transcript	ENST00000601380.2	protein_coding	-	-	-	-	-	-	-	0.944	0.5228	0.3907	0.5951	3.517	-	GO:0005515:protein_binding,GO:0007165:signal_transduction
LA%	1	rs4466139	5	78430058	C	T	4.022e-08	78430058	78430058	1	1	No	Yes	BHMT	ENSG00000145692	downstream_gene_variant	MODIFIER	Transcript	ENST00000274353.5	protein_coding	-	-	-	-	-	-	-	0.4085	0.502	0.3419	0.4908	7.476	-	GO:0000096:sulfur_amino_acid_metabolic_process,GO:0005737:cytoplasm,GO:0005829:cytosol,GO:0006479:protein_methylation,GO:0006579:amino-acid_betaine_catabolic_process,GO:0008168:methyltransferase_activity,GO:0008270:zinc_ion_binding,GO:0008898:homocysteine_S-methyltransferase_activity,GO:0009086:methionine_biosynthetic_process,GO:0010243:response_to_organonitrogen_compound,GO:0032403:protein_complex_binding,GO:0034641:cellular_nitrogen_compound_metabolic_process,GO:0043234:protein_complex,GO:0044281:small_molecule_metabolic_process,GO:0047150:betaine-homocysteine_S-methyltransferase_activity,GO:0050666:regulation_of_homocysteine_metabolic_process
LA%	1	rs10064506	5	132381340	A	C	4.11e-08	132381340	132381340	1	1	No	Yes	-	-	regulatory_region_variant	MODIFIER	RegulatoryFeature	ENSR00002017938	enhancer	-	-	-	-	-	-	-	0.7088	0.3899	0.2634	0.2301	0.591	SLC22A5-related_primary_systemic_carnitine_deficiency+G2P+ENSG00000197375,Systemic_primary_carnitine_deficiency+G2P+ENSG00000197375,CARNITINE_DEFICIENCY__SYSTEMIC_PRIMARY+MIM_morbid+ENSG00000197375,Systemic_primary_carnitine_deficiency+Orphanet+ENSG00000197375	-
LA%	1	rs79681349	6	25582712	G	C	1.183e-09	25526319	25582712	56394	4	No	No	LRRC16A	ENSG00000079691	intron_variant	MODIFIER	Transcript	ENST00000329474.6	protein_coding	-	-	-	-	-	-	-	0.0038	0.003	0.0676	0.0031	2.259	-	GO:0005634:nucleus,GO:0005737:cytoplasm,GO:0005829:cytosol,GO:0007015:actin_filament_organization,GO:0007596:blood_coagulation,GO:0016477:cell_migration,GO:0030027:lamellipodium,GO:0030032:lamellipodium_assembly,GO:0031529:ruffle_organization,GO:0046415:urate_metabolic_process
LA%	1	rs1408272	6	25842951	G	T	7.785e-11	25616453	25842951	226499	6	No	No	SLC17A3	ENSG00000124564	downstream_gene_variant	MODIFIER	Transcript	ENST00000397060.4	protein_coding	-	-	-	-	-	-	-	0.003	0	0.0497	0.0051	0.418	URIC_ACID_CONCENTRATION__SERUM__QUANTITATIVE_TRAIT_LOCUS_4+MIM_morbid+ENSG00000124564	GO:0005436:sodium:phosphate_symporter_activity,GO:0005737:cytoplasm,GO:0005789:endoplasmic_reticulum_membrane,GO:0005886:plasma_membrane,GO:0005887:integral_component_of_plasma_membrane,GO:0006814:sodium_ion_transport,GO:0006817:phosphate_ion_transport,GO:0006855:drug_transmembrane_transport,GO:0008308:voltage-gated_anion_channel_activity,GO:0008514:organic_anion_transmembrane_transporter_activity,GO:0015143:urate_transmembrane_transporter_activity,GO:0015238:drug_transmembrane_transporter_activity,GO:0015562:efflux_transmembrane_transporter_activity,GO:0015711:organic_anion_transport,GO:0015747:urate_transport,GO:0015760:glucose-6-phosphate_transport,GO:0015893:drug_transport,GO:0016021:integral_component_of_membrane,GO:0016324:apical_plasma_membrane,GO:0019534:toxin_transporter_activity,GO:0031526:brush_border_membrane,GO:0034220:ion_transmembrane_transport,GO:0044070:regulation_of_anion_transport,GO:0046415:urate_metabolic_process,GO:0048471:perinuclear_region_of_cytoplasm,GO:0055085:transmembrane_transport,GO:1901998:toxin_transport
LA%	1	rs79220007	6	26098474	C	T	7.948e-12	25857920	26123502	265583	8	No	No	HFE	ENSG00000010704	3_prime_UTR_variant	MODIFIER	Transcript	ENST00000357618.5	protein_coding	5189	-	-	-	-	-	-	0.003	0	0.0427	0.002	3.65	-	GO:0001916:positive_regulation_of_T_cell_mediated_cytotoxicity,GO:0002474:antigen_processing_and_presentation_of_peptide_antigen_via_MHC_class_I,GO:0003823:antigen_binding,GO:0005102:receptor_binding,GO:0005515:protein_binding,GO:0005769:early_endosome,GO:0005886:plasma_membrane,GO:0005887:integral_component_of_plasma_membrane,GO:0006461:protein_complex_assembly,GO:0006879:cellular_iron_ion_homeostasis,GO:0006955:immune_response,GO:0007565:female_pregnancy,GO:0010106:cellular_response_to_iron_ion_starvation,GO:0019882:antigen_processing_and_presentation,GO:0031410:cytoplasmic_vesicle,GO:0042446:hormone_biosynthetic_process,GO:0042605:peptide_antigen_binding,GO:0042612:MHC_class_I_protein_complex,GO:0045177:apical_part_of_cell,GO:0045178:basal_part_of_cell,GO:0048471:perinuclear_region_of_cytoplasm,GO:0055037:recycling_endosome,GO:0055072:iron_ion_homeostasis,GO:0060586:multicellular_organismal_iron_ion_homeostasis,GO:0097459:iron_ion_import_into_cell
LA%	1	rs2066295	6	26168903	G	A	1.23e-10	26153335	26338697	185363	40	No	No	HIST1H2BD	ENSG00000158373	intron_variant	MODIFIER	Transcript	ENST00000289316.2	protein_coding	-	-	-	-	-	-	-	0.205	0.1925	0.2187	0.1207	1.454	-	GO:0000786:nucleosome,GO:0003677:DNA_binding,GO:0005622:intracellular,GO:0005634:nucleus,GO:0006334:nucleosome_assembly,GO:0043565:sequence-specific_DNA_binding,GO:0046982:protein_heterodimerization_activity
LA%	1	rs36085954	6	26354464	A	G	4.333e-09	26354464	26500563	146100	2	No	No	RNU6-1259P	ENSG00000252399	upstream_gene_variant	MODIFIER	Transcript	ENST00000516590.1	snRNA	-	-	-	-	-	-	-	0.0045	0.0079	0.1143	0.0481	4.97	-	-
LA%	1	rs78042723	6	26617845	T	TA	2.495e-09	26590249	26710204	119956	38	No	No	RP11-457M11.6	ENSG00000271071	upstream_gene_variant	MODIFIER	Transcript	ENST00000602994.1	processed_pseudogene	-	-	-	-	-	-	-	-	-	-	-	-	-	-
LA%	1	rs1245372	6	30045998	C	A	3.321e-11	30045998	30066988	20991	9	No	No	RNF39	ENSG00000204618	upstream_gene_variant	MODIFIER	Transcript	ENST00000244360.6	protein_coding	-	-	-	-	-	-	-	0.0136	0.2867	0.1799	0.1759	2.092	-	GO:0005515:protein_binding,GO:0005575:cellular_component,GO:0005737:cytoplasm,GO:0008150:biological_process,GO:0008270:zinc_ion_binding,GO:0046872:metal_ion_binding
LA%	1	rs9266834	6	31383130	A	T	1.961e-10	31321407	31383130	61724	21	No	Yes	MICA	ENSG00000204520	downstream_gene_variant	MODIFIER	Transcript	ENST00000449934.2	protein_coding	-	-	-	-	-	-	-	0.1952	0.1359	0.1014	0.0481	1.413	-	GO:0001913:T_cell_mediated_cytotoxicity,GO:0003823:antigen_binding,GO:0005515:protein_binding,GO:0005886:plasma_membrane,GO:0006955:immune_response,GO:0019882:antigen_processing_and_presentation,GO:0042267:natural_killer_cell_mediated_cytotoxicity,GO:0046703:natural_killer_cell_lectin-like_receptor_binding
LA%	1	rs998584	6	43757896	A	C	6.922e-12	43757082	43764551	7470	5	No	Yes	VEGFA	ENSG00000112715	downstream_gene_variant	MODIFIER	Transcript	ENST00000372067.3	protein_coding	-	-	-	-	-	-	-	0.1452	0.5685	0.504	0.6871	12.77	-	GO:0008083:growth_factor_activity,GO:0008201:heparin_binding,GO:0016020:membrane,GO:0051781:positive_regulation_of_cell_division
LA%	1	rs3957356	6	52668670	T	C	3.931e-13	52613481	52739537	126057	198	No	Yes	GSTA1	ENSG00000243955	5_prime_UTR_variant	MODIFIER	Transcript	ENST00000334575.5	protein_coding	39	-	-	-	-	-	-	-	-	-	-	-	-	GO:0004364:glutathione_transferase_activity,GO:0005515:protein_binding,GO:0005737:cytoplasm,GO:0005829:cytosol,GO:0006749:glutathione_metabolic_process,GO:0006805:xenobiotic_metabolic_process,GO:0008152:metabolic_process,GO:0044281:small_molecule_metabolic_process,GO:1901687:glutathione_derivative_biosynthetic_process
LA%	1	rs199607859	6	139835418	G	T	1.399e-18	139825880	139844429	18550	41	No	No	-	-	intergenic_variant	MODIFIER	-	-	-	-	-	-	-	-	-	-	-	-	-	-	-	-	-
LA%	1	rs55730499	6	161005610	T	C	4.68e-27	160985526	161123451	137926	7	No	No	LPA	ENSG00000198670	intron_variant	MODIFIER	Transcript	ENST00000447678.1	protein_coding	-	-	-	-	-	-	-	0.0023	0.001	0.0755	0.0215	0.09	-	GO:0001968:fibronectin_binding,GO:0003824:catalytic_activity,GO:0004252:serine-type_endopeptidase_activity,GO:0004866:endopeptidase_inhibitor_activity,GO:0005576:extracellular_region,GO:0006508:proteolysis,GO:0006629:lipid_metabolic_process,GO:0006869:lipid_transport,GO:0006898:receptor-mediated_endocytosis,GO:0008015:blood_circulation,GO:0008201:heparin_binding,GO:0010951:negative_regulation_of_endopeptidase_activity,GO:0034185:apolipoprotein_binding,GO:0034358:plasma_lipoprotein_particle,GO:0042157:lipoprotein_metabolic_process,GO:0044281:small_molecule_metabolic_process
LA%	1	rs140570886	6	161013013	C	T	8.748e-12	161013013	161111700	98688	3	No	No	LPA	ENSG00000198670	intron_variant	MODIFIER	Transcript	ENST00000447678.1	protein_coding	-	-	-	-	-	-	-	0.003	0.0169	0.0099	0	2.536	-	GO:0001968:fibronectin_binding,GO:0003824:catalytic_activity,GO:0004252:serine-type_endopeptidase_activity,GO:0004866:endopeptidase_inhibitor_activity,GO:0005576:extracellular_region,GO:0006508:proteolysis,GO:0006629:lipid_metabolic_process,GO:0006869:lipid_transport,GO:0006898:receptor-mediated_endocytosis,GO:0008015:blood_circulation,GO:0008201:heparin_binding,GO:0010951:negative_regulation_of_endopeptidase_activity,GO:0034185:apolipoprotein_binding,GO:0034358:plasma_lipoprotein_particle,GO:0042157:lipoprotein_metabolic_process,GO:0044281:small_molecule_metabolic_process
LA%	1	rs1830522	6	161078234	T	G	8.576e-12	160982051	161078234	96184	35	No	No	LPA	ENSG00000198670	intron_variant	MODIFIER	Transcript	ENST00000447678.1	protein_coding	-	-	-	-	-	-	-	-	-	-	-	-	-	GO:0001968:fibronectin_binding,GO:0003824:catalytic_activity,GO:0004252:serine-type_endopeptidase_activity,GO:0004866:endopeptidase_inhibitor_activity,GO:0005576:extracellular_region,GO:0006508:proteolysis,GO:0006629:lipid_metabolic_process,GO:0006869:lipid_transport,GO:0006898:receptor-mediated_endocytosis,GO:0008015:blood_circulation,GO:0008201:heparin_binding,GO:0010951:negative_regulation_of_endopeptidase_activity,GO:0034185:apolipoprotein_binding,GO:0034358:plasma_lipoprotein_particle,GO:0042157:lipoprotein_metabolic_process,GO:0044281:small_molecule_metabolic_process
LA%	1	rs783144	6	161119239	T	C	2.331e-26	160980330	161125454	145125	47	No	No	PLG	ENSG00000122194	upstream_gene_variant	MODIFIER	Transcript	ENST00000308192.9	protein_coding	-	-	-	-	-	-	-	0.1074	0.631	0.2555	0.362	2.24	-	GO:0002576:platelet_degranulation,GO:0003824:catalytic_activity,GO:0004175:endopeptidase_activity,GO:0004252:serine-type_endopeptidase_activity,GO:0005515:protein_binding,GO:0005576:extracellular_region,GO:0005615:extracellular_space,GO:0005886:plasma_membrane,GO:0006508:proteolysis,GO:0006915:apoptotic_process,GO:0007596:blood_coagulation,GO:0008285:negative_regulation_of_cell_proliferation,GO:0009986:cell_surface,GO:0010812:negative_regulation_of_cell-substrate_adhesion,GO:0019897:extrinsic_to_plasma_membrane,GO:0019897:extrinsic_component_of_plasma_membrane,GO:0019904:protein_domain_specific_binding,GO:0022617:extracellular_matrix_disassembly,GO:0030168:platelet_activation,GO:0030198:extracellular_matrix_organization,GO:0031093:platelet_alpha_granule_lumen,GO:0031232:extrinsic_component_of_external_side_of_plasma_membrane,GO:0034185:apolipoprotein_binding,GO:0042246:tissue_regeneration,GO:0042730:fibrinolysis,GO:0043231:intracellular_membrane-bounded_organelle,GO:0044267:cellular_protein_metabolic_process,GO:0045445:myoblast_differentiation,GO:0046716:muscle_cell_cellular_homeostasis,GO:0048771:tissue_remodeling,GO:0051603:proteolysis_involved_in_cellular_protein_catabolic_process,GO:0051918:negative_regulation_of_fibrinolysis,GO:0051919:positive_regulation_of_fibrinolysis,GO:0060707:trophoblast_giant_cell_differentiation,GO:0060716:labyrinthine_layer_blood_vessel_development,GO:0071674:mononuclear_cell_migration,GO:2000048:negative_regulation_of_cell-cell_adhesion_mediated_by_cadherin
LA%	1	rs117191825	6	161119431	T	C	1.837e-10	161097821	161122274	24454	25	No	No	PLG	ENSG00000122194	upstream_gene_variant	MODIFIER	Transcript	ENST00000308192.9	protein_coding	-	-	-	-	-	-	-	0.0113	0.0069	0.165	0.0961	0.538	-	GO:0002576:platelet_degranulation,GO:0003824:catalytic_activity,GO:0004175:endopeptidase_activity,GO:0004252:serine-type_endopeptidase_activity,GO:0005515:protein_binding,GO:0005576:extracellular_region,GO:0005615:extracellular_space,GO:0005886:plasma_membrane,GO:0006508:proteolysis,GO:0006915:apoptotic_process,GO:0007596:blood_coagulation,GO:0008285:negative_regulation_of_cell_proliferation,GO:0009986:cell_surface,GO:0010812:negative_regulation_of_cell-substrate_adhesion,GO:0019897:extrinsic_to_plasma_membrane,GO:0019897:extrinsic_component_of_plasma_membrane,GO:0019904:protein_domain_specific_binding,GO:0022617:extracellular_matrix_disassembly,GO:0030168:platelet_activation,GO:0030198:extracellular_matrix_organization,GO:0031093:platelet_alpha_granule_lumen,GO:0031232:extrinsic_component_of_external_side_of_plasma_membrane,GO:0034185:apolipoprotein_binding,GO:0042246:tissue_regeneration,GO:0042730:fibrinolysis,GO:0043231:intracellular_membrane-bounded_organelle,GO:0044267:cellular_protein_metabolic_process,GO:0045445:myoblast_differentiation,GO:0046716:muscle_cell_cellular_homeostasis,GO:0048771:tissue_remodeling,GO:0051603:proteolysis_involved_in_cellular_protein_catabolic_process,GO:0051918:negative_regulation_of_fibrinolysis,GO:0051919:positive_regulation_of_fibrinolysis,GO:0060707:trophoblast_giant_cell_differentiation,GO:0060716:labyrinthine_layer_blood_vessel_development,GO:0071674:mononuclear_cell_migration,GO:2000048:negative_regulation_of_cell-cell_adhesion_mediated_by_cadherin
LA%	1	rs17138358	7	17920253	C	G	4.172e-12	17811797	18016420	204624	163	Yes	Yes	SNX13	ENSG00000071189	intron_variant	MODIFIER	Transcript	ENST00000428135.3	protein_coding	-	-	-	-	-	-	-	0.5953	0.503	0.4016	0.4652	0.608	-	GO:0004129:cytochrome-c_oxidase_activity,GO:0005743:mitochondrial_inner_membrane,GO:0005769:early_endosome,GO:0006886:intracellular_protein_transport,GO:0007154:cell_communication,GO:0031901:early_endosome_membrane,GO:0035091:phosphatidylinositol_binding,GO:0038032:termination_of_G-protein_coupled_receptor_signaling_pathway,GO:0043547:positive_regulation_of_GTPase_activity
LA%	1	rs10261878	7	25950545	A	C	4.234e-08	25950545	25950545	1	1	No	No	-	-	intergenic_variant	MODIFIER	-	-	-	-	-	-	-	-	-	-	-	-	-	-	-	-	-
LA%	1	rs2391175	7	25982367	G	A	3.096e-09	25942812	25989732	46921	21	No	No	-	-	intergenic_variant	MODIFIER	-	-	-	-	-	-	-	-	-	-	0.0371	0.0198	0.3688	0.1861	1.708	-	-
LA%	1	rs4719841	7	25997536	G	A	4.043e-19	25939723	26036724	97002	55	No	No	-	-	intergenic_variant	MODIFIER	-	-	-	-	-	-	-	-	-	-	0.2239	0.626	0.3897	0.5798	14.54	-	-
LA%	1	rs1406754	7	26396198	T	G	1.201e-08	26394297	26396198	1902	2	No	No	SNX10	ENSG00000086300	intron_variant	MODIFIER	Transcript	ENST00000338523.4	protein_coding	-	-	-	-	-	-	-	0.0461	0.2917	0.4046	0.2464	8.866	-	GO:0005545:1-phosphatidylinositol_binding,GO:0005634:nucleus,GO:0005783:endoplasmic_reticulum,GO:0005813:centrosome,GO:0007032:endosome_organization,GO:0007154:cell_communication,GO:0015031:protein_transport,GO:0030316:osteoclast_differentiation,GO:0031313:extrinsic_component_of_endosome_membrane,GO:0035091:phosphatidylinositol_binding,GO:0042384:cilium_assembly,GO:0051117:ATPase_binding,GO:0061512:protein_localization_to_cilium,GO:0071539:protein_localization_to_centrosome
LA%	1	rs71553242	7	72070325	G	T	2.473e-08	72070325	72070325	1	1	No	No	TYW1B	ENSG00000254184	intron_variant	MODIFIER	Transcript	ENST00000343721.5	protein_coding	-	-	-	-	-	-	-	0.0008	0.003	0.0308	0.0348	0.268	-	GO:0003824:catalytic_activity,GO:0051536:iron-sulfur_cluster_binding
LA%	1	rs13237704	7	72312214	G	A	1.679e-10	72303299	72418992	115694	31	No	No	RN7SL625P	ENSG00000266135	non_coding_transcript_exon_variant	MODIFIER	Transcript	ENST00000488637.2	misc_RNA	92	-	-	-	-	-	-	0.2973	0.2768	0.0924	0.1329	4.332	-	-
LA%	1	rs34052301	7	72340785	T	G	1.017e-10	72205002	72340785	135784	4	No	No	SPDYE7P	ENSG00000179994	upstream_gene_variant	MODIFIER	Transcript	ENST00000355920.3	transcribed_unprocessed_pseudogene	-	-	-	-	-	-	-	0.0008	0.001	0.0288	0.0348	0.452	-	-
LA%	1	rs200937859	7	72658089	A	G	1.235e-08	72658089	72658089	1	1	No	No	GTF2IRD2P1	ENSG00000214544	non_coding_transcript_exon_variant	MODIFIER	Transcript	ENST00000425256.1	processed_transcript	1823	-	-	-	-	-	-	0.0008	0	0.0298	0.001	12.23	-	-
LA%	1	7:72692718_TAC_T	7	72692718	TAC	T	1.481e-11	72662887	72705139	42253	13	No	No	-	-	intergenic_variant	MODIFIER	-	-	-	-	-	-	-	-	-	-	-	-	-	-	8.365	-	-
LA%	1	rs10275549	7	72914811	A	T	2.025e-11	72846862	72974869	128008	5	No	No	BAZ1B	ENSG00000009954	intron_variant	MODIFIER	Transcript	ENST00000339594.4	protein_coding	-	-	-	-	-	-	-	-	-	-	-	-	-	GO:0000793:condensed_chromosome,GO:0003007:heart_morphogenesis,GO:0003682:chromatin_binding,GO:0004713:protein_tyrosine_kinase_activity,GO:0004715:non-membrane_spanning_protein_tyrosine_kinase_activity,GO:0005488:binding,GO:0005515:protein_binding,GO:0005524:ATP_binding,GO:0005634:nucleus,GO:0005721:centromeric_heterochromatin,GO:0006302:double-strand_break_repair,GO:0006333:chromatin_assembly_or_disassembly,GO:0006337:nucleosome_disassembly,GO:0006338:chromatin_remodeling,GO:0006351:transcription_-_DNA-templated,GO:0006355:regulation_of_transcription_-_DNA-dependent,GO:0006355:regulation_of_transcription_-_DNA-templated,GO:0006974:cellular_response_to_DNA_damage_stimulus,GO:0008270:zinc_ion_binding,GO:0016572:histone_phosphorylation,GO:0018108:peptidyl-tyrosine_phosphorylation,GO:0032947:protein_complex_scaffold,GO:0034725:DNA_replication-dependent_nucleosome_disassembly,GO:0035173:histone_kinase_activity,GO:0042393:histone_binding,GO:0042809:vitamin_D_receptor_binding,GO:0043044:ATP-dependent_chromatin_remodeling,GO:0043596:nuclear_replication_fork,GO:0048096:chromatin-mediated_maintenance_of_transcription,GO:0070577:histone_acetyl-lysine_binding,GO:0071778:WINAC_complex,GO:0071884:vitamin_D_receptor_activator_activity
LA%	1	rs113885479	7	72958585	G	T	1.247e-08	72850305	72963339	113035	5	No	No	BCL7B	ENSG00000106635	intron_variant	MODIFIER	Transcript	ENST00000223368.2	protein_coding	-	-	-	-	-	-	-	0	0	0.0089	0.0041	1.826	-	GO:0003779:actin_binding,GO:0005575:cellular_component,GO:0008150:biological_process
LA%	1	rs799157	7	73020301	T	C	1.409e-15	73019074	73123473	104400	5	No	No	MLXIPL	ENSG00000009950	synonymous_variant	LOW	Transcript	ENST00000313375.3	protein_coding	807	759	253	S	tcG/tcA	-	-	-	-	-	-	-	-	GO:0000122:negative_regulation_of_transcription_from_RNA_polymerase_II_promoter,GO:0003677:DNA_binding,GO:0003700:sequence-specific_DNA_binding_transcription_factor_activity,GO:0005515:protein_binding,GO:0005634:nucleus,GO:0005654:nucleoplasm,GO:0005667:transcription_factor_complex,GO:0005737:cytoplasm,GO:0005829:cytosol,GO:0006112:energy_reserve_metabolic_process,GO:0006351:transcription_-_DNA-templated,GO:0006355:regulation_of_transcription_-_DNA-templated,GO:0008134:transcription_factor_binding,GO:0008284:positive_regulation_of_cell_proliferation,GO:0009653:anatomical_structure_morphogenesis,GO:0010255:glucose_mediated_signaling_pathway,GO:0031325:positive_regulation_of_cellular_metabolic_process,GO:0033137:negative_regulation_of_peptidyl-serine_phosphorylation,GO:0035538:carbohydrate_response_element_binding,GO:0042304:regulation_of_fatty_acid_biosynthetic_process,GO:0042593:glucose_homeostasis,GO:0044281:small_molecule_metabolic_process,GO:0045723:positive_regulation_of_fatty_acid_biosynthetic_process,GO:0045821:positive_regulation_of_glycolysis,GO:0045892:negative_regulation_of_transcription_-_DNA-dependent,GO:0045892:negative_regulation_of_transcription_-_DNA-templated,GO:0045893:positive_regulation_of_transcription_-_DNA-dependent,GO:0045893:positive_regulation_of_transcription_-_DNA-templated,GO:0045944:positive_regulation_of_transcription_from_RNA_polymerase_II_promoter,GO:0046889:positive_regulation_of_lipid_biosynthetic_process,GO:0046982:protein_heterodimerization_activity,GO:0046983:protein_dimerization_activity,GO:0055089:fatty_acid_homeostasis,GO:0070328:triglyceride_homeostasis,GO:0071157:negative_regulation_of_cell_cycle_arrest,GO:0090324:negative_regulation_of_oxidative_phosphorylation,GO:2000505:regulation_of_energy_homeostasis
LA%	1	rs13234378	7	73026151	T	A	1.2e-67	72802966	73114389	311424	174	No	No	MLXIPL	ENSG00000009950	intron_variant	MODIFIER	Transcript	ENST00000313375.3	protein_coding	-	-	-	-	-	-	-	0.0242	0.1171	0.1153	0.0808	1.338	-	GO:0000122:negative_regulation_of_transcription_from_RNA_polymerase_II_promoter,GO:0003677:DNA_binding,GO:0003700:sequence-specific_DNA_binding_transcription_factor_activity,GO:0005515:protein_binding,GO:0005634:nucleus,GO:0005654:nucleoplasm,GO:0005667:transcription_factor_complex,GO:0005737:cytoplasm,GO:0005829:cytosol,GO:0006112:energy_reserve_metabolic_process,GO:0006351:transcription_-_DNA-templated,GO:0006355:regulation_of_transcription_-_DNA-templated,GO:0008134:transcription_factor_binding,GO:0008284:positive_regulation_of_cell_proliferation,GO:0009653:anatomical_structure_morphogenesis,GO:0010255:glucose_mediated_signaling_pathway,GO:0031325:positive_regulation_of_cellular_metabolic_process,GO:0033137:negative_regulation_of_peptidyl-serine_phosphorylation,GO:0035538:carbohydrate_response_element_binding,GO:0042304:regulation_of_fatty_acid_biosynthetic_process,GO:0042593:glucose_homeostasis,GO:0044281:small_molecule_metabolic_process,GO:0045723:positive_regulation_of_fatty_acid_biosynthetic_process,GO:0045821:positive_regulation_of_glycolysis,GO:0045892:negative_regulation_of_transcription_-_DNA-dependent,GO:0045892:negative_regulation_of_transcription_-_DNA-templated,GO:0045893:positive_regulation_of_transcription_-_DNA-dependent,GO:0045893:positive_regulation_of_transcription_-_DNA-templated,GO:0045944:positive_regulation_of_transcription_from_RNA_polymerase_II_promoter,GO:0046889:positive_regulation_of_lipid_biosynthetic_process,GO:0046982:protein_heterodimerization_activity,GO:0046983:protein_dimerization_activity,GO:0055089:fatty_acid_homeostasis,GO:0070328:triglyceride_homeostasis,GO:0071157:negative_regulation_of_cell_cycle_arrest,GO:0090324:negative_regulation_of_oxidative_phosphorylation,GO:2000505:regulation_of_energy_homeostasis
LA%	1	rs799161	7	73059990	C	T	7.734e-17	73059990	73122508	62519	9	No	No	-	-	intergenic_variant	MODIFIER	-	-	-	-	-	-	-	-	-	-	0.208	0.7381	0.4732	0.7178	5.123	-	-
LA%	1	rs4148826	7	87074419	C	T	3.702e-08	87074419	87074419	1	1	No	Yes	ABCB4	ENSG00000005471	intron_variant	MODIFIER	Transcript	ENST00000265723.4	protein_coding	-	-	-	-	-	-	-	0.5303	0.2708	0.1918	0.2515	2.486	-	GO:0000139:Golgi_membrane,GO:0000166:nucleotide_binding,GO:0005524:ATP_binding,GO:0005886:plasma_membrane,GO:0005887:integral_component_of_plasma_membrane,GO:0006629:lipid_metabolic_process,GO:0006810:transport,GO:0008559:xenobiotic-transporting_ATPase_activity,GO:0016020:membrane,GO:0016021:integral_component_of_membrane,GO:0016301:kinase_activity,GO:0016324:apical_plasma_membrane,GO:0016887:ATPase_activity,GO:0017111:nucleoside-triphosphatase_activity,GO:0042493:response_to_drug,GO:0042626:ATPase_activity_-_coupled_to_transmembrane_movement_of_substances,GO:0044255:cellular_lipid_metabolic_process,GO:0044281:small_molecule_metabolic_process,GO:0046581:intercellular_canaliculus,GO:0055085:transmembrane_transport
LA%	1	7:98896709_TA_T	7	98896709	T	TA	1.401e-08	98896709	98896709	1	1	No	No	-	-	intergenic_variant	MODIFIER	-	-	-	-	-	-	-	-	-	-	0.8018	0.0288	0.0646	0.1166	2.856	Autism_and_Syndromic_Intellectual_Disability+G2P+ENSG00000196367,DEAFNESS__AUTOSOMAL_DOMINANT_75+MIM_morbid+ENSG00000196367,DEVELOPMENTAL_DELAY_WITH_OR_WITHOUT_DYSMORPHIC_FACIES_AND_AUTISM+MIM_morbid+ENSG00000196367,Rare_autosomal_dominant_non-syndromic_sensorineural_deafness_type_DFNA+Orphanet+ENSG00000196367	-
LA%	1	7:99156983_AT_A	7	99156983	A	AT	1.699e-10	98930537	99266318	335782	52	No	No	ZNF655	ENSG00000197343	intron_variant	MODIFIER	Transcript	ENST00000424881.1	protein_coding	-	-	-	-	-	-	-	-	-	-	-	7.639	-	GO:0003674:molecular_function,GO:0003677:DNA_binding,GO:0005515:protein_binding,GO:0005634:nucleus,GO:0005730:nucleolus,GO:0005737:cytoplasm,GO:0006351:transcription_-_DNA-templated,GO:0006355:regulation_of_transcription_-_DNA-templated,GO:0046872:metal_ion_binding,GO:2000134:negative_regulation_of_G1/S_transition_of_mitotic_cell_cycle
LA%	1	7:130438531_CTTTTTT_C	7	130438531	CTTTTTT	C	2.162e-09	130422934	130466854	43921	39	No	Yes	-	-	intergenic_variant	MODIFIER	-	-	-	-	-	-	-	-	-	-	-	-	-	-	-	Joubert_syndrome_15+G2P+ENSG00000106477,Joubert_syndrome_15+MIM_morbid+ENSG00000106477,Joubert_Syndrome+Orphanet+ENSG00000106477,Joubert_syndrome_with_ocular_defect+Orphanet+ENSG00000106477	-
LA%	1	rs115120459	8	19614961	A	C	4.255e-08	19614961	19614962	2	2	No	No	CSGALNACT1	ENSG00000147408	intron_variant	MODIFIER	Transcript	ENST00000544602.1	protein_coding	-	-	-	-	-	-	-	0.2489	0.3353	0.4274	0.2689	7.63	Desbuquois_syndrome+Orphanet+ENSG00000147408	GO:0000139:Golgi_membrane,GO:0001958:endochondral_ossification,GO:0005622:intracellular,GO:0005975:carbohydrate_metabolic_process,GO:0007399:nervous_system_development,GO:0008037:cell_recognition,GO:0008283:cell_proliferation,GO:0008376:acetylgalactosaminyltransferase_activity,GO:0008955:peptidoglycan_glycosyltransferase_activity,GO:0009653:anatomical_structure_morphogenesis,GO:0015014:heparan_sulfate_proteoglycan_biosynthetic_process_-_polysaccharide_chain_biosynthetic_process,GO:0015020:glucuronosyltransferase_activity,GO:0016758:transferase_activity_-_transferring_hexosyl_groups,GO:0019276:UDP-N-acetylgalactosamine_metabolic_process,GO:0030166:proteoglycan_biosynthetic_process,GO:0030173:integral_component_of_Golgi_membrane,GO:0030198:extracellular_matrix_organization,GO:0030203:glycosaminoglycan_metabolic_process,GO:0030204:chondroitin_sulfate_metabolic_process,GO:0030206:chondroitin_sulfate_biosynthetic_process,GO:0030210:heparin_biosynthetic_process,GO:0032580:Golgi_cisterna_membrane,GO:0044281:small_molecule_metabolic_process,GO:0046398:UDP-glucuronate_metabolic_process,GO:0046872:metal_ion_binding,GO:0047237:glucuronylgalactosylproteoglycan_4-beta-N-acetylgalactosaminyltransferase_activity,GO:0047238:glucuronosyl-N-acetylgalactosaminyl-proteoglycan_4-beta-N-acetylgalactosaminyltransferase_activity,GO:0050650:chondroitin_sulfate_proteoglycan_biosynthetic_process,GO:0050651:dermatan_sulfate_proteoglycan_biosynthetic_process,GO:0050653:chondroitin_sulfate_proteoglycan_biosynthetic_process_-_polysaccharide_chain_biosynthetic_process,GO:0051216:cartilage_development
LA%	1	rs62496677	8	19636940	C	A	6.675e-11	19636940	19665753	28814	5	No	No	-	-	regulatory_region_variant	MODIFIER	RegulatoryFeature	ENSR00000330160	CTCF_binding_site	-	-	-	-	-	-	-	0.1755	0.0704	0.1789	0.184	2.533	Desbuquois_syndrome+Orphanet+ENSG00000147408	-
LA%	1	rs78226669	8	19692353	A	G	1.522e-08	19692353	19692353	1	1	No	No	INTS10	ENSG00000104613	intron_variant	MODIFIER	Transcript	ENST00000397977.3	protein_coding	-	-	-	-	-	-	-	0.0023	0	0.0258	0.002	7.672	Desbuquois_syndrome+Orphanet+ENSG00000147408	GO:0005515:protein_binding,GO:0005634:nucleus,GO:0005737:cytoplasm,GO:0016180:snRNA_processing,GO:0032039:integrator_complex
LA%	1	rs1441771	8	19757300	T	C	6.606e-23	19639365	19806671	167307	50	No	No	-	-	intergenic_variant	MODIFIER	-	-	-	-	-	-	-	-	-	-	0.1195	0.0982	0.1889	0.183	3.342	Desbuquois_syndrome+Orphanet+ENSG00000147408	-
LA%	1	rs268	8	19813529	G	A	5.184e-21	19793581	19939605	146025	5	No	No	LPL	ENSG00000175445	missense_variant	MODERATE	Transcript	ENST00000311322.8	protein_coding	1423	953	318	N/S	aAt/aGt	tolerated(0.24)	benign(0.137)	0.0008	0	0.0139	0.0031	21.2	-	GO:0001523:retinoid_metabolic_process,GO:0004465:lipoprotein_lipase_activity,GO:0004620:phospholipase_activity,GO:0004806:triglyceride_lipase_activity,GO:0005102:receptor_binding,GO:0005515:protein_binding,GO:0005576:extracellular_region,GO:0005615:extracellular_space,GO:0005886:plasma_membrane,GO:0006629:lipid_metabolic_process,GO:0006633:fatty_acid_biosynthetic_process,GO:0006641:triglyceride_metabolic_process,GO:0006644:phospholipid_metabolic_process,GO:0007603:phototransduction_-_visible_light,GO:0008201:heparin_binding,GO:0009409:response_to_cold,GO:0009986:cell_surface,GO:0010744:positive_regulation_of_macrophage_derived_foam_cell_differentiation,GO:0010886:positive_regulation_of_cholesterol_storage,GO:0010890:positive_regulation_of_sequestering_of_triglyceride,GO:0016042:lipid_catabolic_process,GO:0017129:triglyceride_binding,GO:0019432:triglyceride_biosynthetic_process,GO:0019433:triglyceride_catabolic_process,GO:0031012:extracellular_matrix,GO:0031225:anchored_component_of_membrane,GO:0034185:apolipoprotein_binding,GO:0034361:very-low-density_lipoprotein_particle,GO:0034371:chylomicron_remodeling,GO:0034372:very-low-density_lipoprotein_particle_remodeling,GO:0042157:lipoprotein_metabolic_process,GO:0042493:response_to_drug,GO:0042627:chylomicron,GO:0044281:small_molecule_metabolic_process,GO:0070328:triglyceride_homeostasis
LA%	1	rs9644636	8	19824896	G	T	6.167e-12	19824896	19824896	1	1	No	No	LPL	ENSG00000175445	downstream_gene_variant	MODIFIER	Transcript	ENST00000311322.8	protein_coding	-	-	-	-	-	-	-	0.0393	0.1726	0.2724	0.2689	4.976	-	GO:0001523:retinoid_metabolic_process,GO:0004465:lipoprotein_lipase_activity,GO:0004620:phospholipase_activity,GO:0004806:triglyceride_lipase_activity,GO:0005102:receptor_binding,GO:0005515:protein_binding,GO:0005576:extracellular_region,GO:0005615:extracellular_space,GO:0005886:plasma_membrane,GO:0006629:lipid_metabolic_process,GO:0006633:fatty_acid_biosynthetic_process,GO:0006641:triglyceride_metabolic_process,GO:0006644:phospholipid_metabolic_process,GO:0007603:phototransduction_-_visible_light,GO:0008201:heparin_binding,GO:0009409:response_to_cold,GO:0009986:cell_surface,GO:0010744:positive_regulation_of_macrophage_derived_foam_cell_differentiation,GO:0010886:positive_regulation_of_cholesterol_storage,GO:0010890:positive_regulation_of_sequestering_of_triglyceride,GO:0016042:lipid_catabolic_process,GO:0017129:triglyceride_binding,GO:0019432:triglyceride_biosynthetic_process,GO:0019433:triglyceride_catabolic_process,GO:0031012:extracellular_matrix,GO:0031225:anchored_component_of_membrane,GO:0034185:apolipoprotein_binding,GO:0034361:very-low-density_lipoprotein_particle,GO:0034371:chylomicron_remodeling,GO:0034372:very-low-density_lipoprotein_particle_remodeling,GO:0042157:lipoprotein_metabolic_process,GO:0042493:response_to_drug,GO:0042627:chylomicron,GO:0044281:small_molecule_metabolic_process,GO:0070328:triglyceride_homeostasis
LA%	1	rs10096633	8	19830921	T	C	1.592e-54	19763992	19974789	210798	254	No	No	-	-	intergenic_variant	MODIFIER	-	-	-	-	-	-	-	-	-	-	0.4629	0.1181	0.169	0.092	0.197	-	-
LA%	1	rs78131387	8	19851897	C	T	7.516e-18	19761008	19955606	194599	152	No	No	-	-	intergenic_variant	MODIFIER	-	-	-	-	-	-	-	-	-	-	0.0764	0	0.0268	0.0061	1.253	-	-
LA%	1	rs28550053	8	19934305	G	A	1.047e-13	19918984	19934305	15322	6	No	No	AC100802.3	ENSG00000253775	upstream_gene_variant	MODIFIER	Transcript	ENST00000519197.1	antisense	-	-	-	-	-	-	-	0.4501	0.2262	0.1769	0.1677	0.804	Hyperlipoproteinaemia_type_1+G2P+ENSG00000175445,HYPERLIPIDEMIA__FAMILIAL_COMBINED__3+MIM_morbid+ENSG00000175445,Hyperlipoproteinemia__type_I+MIM_morbid+ENSG00000175445,Familial_lipoprotein_lipase_deficiency+Orphanet+ENSG00000175445	-
LA%	1	rs13263508	8	19942181	G	T	8.114e-26	19870735	19943364	72630	66	No	No	AC100802.3	ENSG00000253775	intron_variant,non_coding_transcript_variant	MODIFIER	Transcript	ENST00000519197.1	antisense	-	-	-	-	-	-	-	-	-	-	-	-	Hyperlipoproteinaemia_type_1+G2P+ENSG00000175445,HYPERLIPIDEMIA__FAMILIAL_COMBINED__3+MIM_morbid+ENSG00000175445,Hyperlipoproteinemia__type_I+MIM_morbid+ENSG00000175445,Familial_lipoprotein_lipase_deficiency+Orphanet+ENSG00000175445	-
LA%	1	rs2980874	8	126444788	A	G	5.288e-13	126435663	126444788	9126	5	No	No	TRIB1	ENSG00000173334	intron_variant	MODIFIER	Transcript	ENST00000311922.3	protein_coding	-	-	-	-	-	-	-	0.0983	0.4435	0.3738	0.1227	14.34	-	GO:0004672:protein_kinase_activity,GO:0004860:protein_kinase_inhibitor_activity,GO:0005524:ATP_binding,GO:0005634:nucleus,GO:0005737:cytoplasm,GO:0006468:protein_phosphorylation,GO:0006469:negative_regulation_of_protein_kinase_activity,GO:0007254:JNK_cascade,GO:0008134:transcription_factor_binding,GO:0014912:negative_regulation_of_smooth_muscle_cell_migration,GO:0016772:transferase_activity_-_transferring_phosphorus-containing_groups,GO:0031434:mitogen-activated_protein_kinase_kinase_binding,GO:0031625:ubiquitin_protein_ligase_binding,GO:0031665:negative_regulation_of_lipopolysaccharide-mediated_signaling_pathway,GO:0032436:positive_regulation_of_proteasomal_ubiquitin-dependent_protein_catabolic_process,GO:0032496:response_to_lipopolysaccharide,GO:0043405:regulation_of_MAP_kinase_activity,GO:0043433:negative_regulation_of_sequence-specific_DNA_binding_transcription_factor_activity,GO:0048662:negative_regulation_of_smooth_muscle_cell_proliferation,GO:0055106:ubiquitin-protein_ligase_regulator_activity
LA%	1	rs12546944	8	126447473	A	G	3.031e-17	126447168	126541659	94492	5	No	No	TRIB1	ENSG00000173334	intron_variant	MODIFIER	Transcript	ENST00000311922.3	protein_coding	-	-	-	-	-	-	-	0.5855	0.623	0.1769	0.3998	5.26	-	GO:0004672:protein_kinase_activity,GO:0004860:protein_kinase_inhibitor_activity,GO:0005524:ATP_binding,GO:0005634:nucleus,GO:0005737:cytoplasm,GO:0006468:protein_phosphorylation,GO:0006469:negative_regulation_of_protein_kinase_activity,GO:0007254:JNK_cascade,GO:0008134:transcription_factor_binding,GO:0014912:negative_regulation_of_smooth_muscle_cell_migration,GO:0016772:transferase_activity_-_transferring_phosphorus-containing_groups,GO:0031434:mitogen-activated_protein_kinase_kinase_binding,GO:0031625:ubiquitin_protein_ligase_binding,GO:0031665:negative_regulation_of_lipopolysaccharide-mediated_signaling_pathway,GO:0032436:positive_regulation_of_proteasomal_ubiquitin-dependent_protein_catabolic_process,GO:0032496:response_to_lipopolysaccharide,GO:0043405:regulation_of_MAP_kinase_activity,GO:0043433:negative_regulation_of_sequence-specific_DNA_binding_transcription_factor_activity,GO:0048662:negative_regulation_of_smooth_muscle_cell_proliferation,GO:0055106:ubiquitin-protein_ligase_regulator_activity
LA%	1	rs72647352	8	126452509	C	T	4.874e-17	126452509	126541090	88582	10	No	No	TRIB1	ENSG00000173334	downstream_gene_variant	MODIFIER	Transcript	ENST00000311922.3	protein_coding	-	-	-	-	-	-	-	0.0091	0	0.1759	0.0358	11.34	-	GO:0004672:protein_kinase_activity,GO:0004860:protein_kinase_inhibitor_activity,GO:0005524:ATP_binding,GO:0005634:nucleus,GO:0005737:cytoplasm,GO:0006468:protein_phosphorylation,GO:0006469:negative_regulation_of_protein_kinase_activity,GO:0007254:JNK_cascade,GO:0008134:transcription_factor_binding,GO:0014912:negative_regulation_of_smooth_muscle_cell_migration,GO:0016772:transferase_activity_-_transferring_phosphorus-containing_groups,GO:0031434:mitogen-activated_protein_kinase_kinase_binding,GO:0031625:ubiquitin_protein_ligase_binding,GO:0031665:negative_regulation_of_lipopolysaccharide-mediated_signaling_pathway,GO:0032436:positive_regulation_of_proteasomal_ubiquitin-dependent_protein_catabolic_process,GO:0032496:response_to_lipopolysaccharide,GO:0043405:regulation_of_MAP_kinase_activity,GO:0043433:negative_regulation_of_sequence-specific_DNA_binding_transcription_factor_activity,GO:0048662:negative_regulation_of_smooth_muscle_cell_proliferation,GO:0055106:ubiquitin-protein_ligase_regulator_activity
LA%	1	rs62521037	8	126454603	A	C	4.898e-08	126454603	126454603	1	1	No	No	TRIB1	ENSG00000173334	downstream_gene_variant	MODIFIER	Transcript	ENST00000311922.3	protein_coding	-	-	-	-	-	-	-	0.0008	0	0.0388	0.0072	1.018	-	GO:0004672:protein_kinase_activity,GO:0004860:protein_kinase_inhibitor_activity,GO:0005524:ATP_binding,GO:0005634:nucleus,GO:0005737:cytoplasm,GO:0006468:protein_phosphorylation,GO:0006469:negative_regulation_of_protein_kinase_activity,GO:0007254:JNK_cascade,GO:0008134:transcription_factor_binding,GO:0014912:negative_regulation_of_smooth_muscle_cell_migration,GO:0016772:transferase_activity_-_transferring_phosphorus-containing_groups,GO:0031434:mitogen-activated_protein_kinase_kinase_binding,GO:0031625:ubiquitin_protein_ligase_binding,GO:0031665:negative_regulation_of_lipopolysaccharide-mediated_signaling_pathway,GO:0032436:positive_regulation_of_proteasomal_ubiquitin-dependent_protein_catabolic_process,GO:0032496:response_to_lipopolysaccharide,GO:0043405:regulation_of_MAP_kinase_activity,GO:0043433:negative_regulation_of_sequence-specific_DNA_binding_transcription_factor_activity,GO:0048662:negative_regulation_of_smooth_muscle_cell_proliferation,GO:0055106:ubiquitin-protein_ligase_regulator_activity
LA%	1	rs72655677	8	126484897	A	G	7.828e-09	126484897	126484897	1	1	No	No	-	-	intergenic_variant	MODIFIER	-	-	-	-	-	-	-	-	-	-	0.0061	0	0.0557	0.0072	0.577	-	-
LA%	1	rs28601761	8	126500031	G	C	5.637e-126	126447308	126511216	63909	109	No	No	-	-	regulatory_region_variant	MODIFIER	RegulatoryFeature	ENSR00001440232	enhancer	-	-	-	-	-	-	-	0.3086	0.1409	0.4076	0.2996	12.74	-	-
LA%	1	rs117673551	8	126502303	A	G	4.865e-08	126502303	126502303	1	1	No	No	-	-	regulatory_region_variant	MODIFIER	RegulatoryFeature	ENSR00001440232	enhancer	-	-	-	-	-	-	-	0.0008	0	0.0408	0.0174	3.635	-	-
LA%	1	rs7012891	8	126514676	C	T	1.89e-30	126462037	126525929	63893	19	No	No	-	-	intergenic_variant	MODIFIER	-	-	-	-	-	-	-	-	-	-	0.7912	0.8095	0.2435	0.4356	3.672	-	-
LA%	1	rs78309295	8	126528722	G	A	1.782e-10	126528722	126534557	5836	2	No	No	-	-	intergenic_variant	MODIFIER	-	-	-	-	-	-	-	-	-	-	0.0008	0	0.0258	0.002	5.908	-	-
LA%	1	rs2100462	8	126549654	A	G	6.195e-11	126533800	126551832	18033	6	No	No	-	-	intergenic_variant	MODIFIER	-	-	-	-	-	-	-	-	-	-	0.5234	0.6121	0.496	0.4744	1.456	-	-
LA%	1	rs1031497	8	126591392	C	T	4.337e-10	126590562	126591392	831	3	No	No	-	-	TF_binding_site_variant	MODIFIER	MotifFeature	ENSM00907645595	-	-	-	-	-	-	-	-	0.8298	0.4147	0.4185	0.5532	3.796	-	-
LA%	1	rs139020749	8	126616850	A	G	1.587e-08	126616850	126616850	1	1	No	No	-	-	regulatory_region_variant	MODIFIER	RegulatoryFeature	ENSR00001747208	enhancer	-	-	-	-	-	-	-	0	0	0.0119	0.0041	0.634	-	-
LA%	1	rs16931853	9	14495337	A	G	5.393e-09	14495337	14495337	1	1	Yes	Yes	-	-	intergenic_variant	MODIFIER	-	-	-	-	-	-	-	-	-	-	0.1467	0.3274	0.1531	0.2843	0.262	-	-
LA%	1	9:86232748_TCTGA_T	9	86232748	T	TCTGA	1.497e-08	86232748	86320233	87486	37	No	No	-	-	intergenic_variant	MODIFIER	-	-	-	-	-	-	-	-	-	-	0.0961	0.002	0.1978	0.2137	3.874	-	-
LA%	1	rs113904294	9	86582925	TAATA	T	1.254e-15	86336239	86695362	359124	259	No	No	HNRNPK	ENSG00000165119	downstream_gene_variant	MODIFIER	Transcript	ENST00000376263.3	protein_coding	-	-	-	-	-	-	-	0.708	0.3194	0.2863	0.3804	2.393	-	GO:0000398:mRNA_splicing_-_via_spliceosome,GO:0000790:nuclear_chromatin,GO:0000978:RNA_polymerase_II_core_promoter_proximal_region_sequence-specific_DNA_binding,GO:0001077:RNA_polymerase_II_core_promoter_proximal_region_sequence-specific_DNA_binding_transcription_factor_activity_involved_in_positive_regulation_of_transcription,GO:0002102:podosome,GO:0003697:single-stranded_DNA_binding,GO:0003723:RNA_binding,GO:0005515:protein_binding,GO:0005634:nucleus,GO:0005654:nucleoplasm,GO:0005737:cytoplasm,GO:0006396:RNA_processing,GO:0007165:signal_transduction,GO:0008380:RNA_splicing,GO:0010467:gene_expression,GO:0010988:regulation_of_low-density_lipoprotein_particle_clearance,GO:0019048:modulation_by_virus_of_host_morphology_or_physiology,GO:0030054:cell_junction,GO:0042981:regulation_of_apoptotic_process,GO:0042995:cell_projection,GO:0045716:positive_regulation_of_low-density_lipoprotein_particle_receptor_biosynthetic_process,GO:0045944:positive_regulation_of_transcription_from_RNA_polymerase_II_promoter,GO:0048260:positive_regulation_of_receptor-mediated_endocytosis,GO:0071013:catalytic_step_2_spliceosome,GO:0072369:regulation_of_lipid_transport_by_positive_regulation_of_transcription_from_RNA_polymerase_II_promoter
LA%	1	rs2066718	9	107589255	T	C	3.058e-11	107588328	107601802	13475	6	No	No	ABCA1	ENSG00000165029	missense_variant	MODERATE	Transcript	ENST00000374736.3	protein_coding	2706	2311	771	V/M	Gtg/Atg	tolerated(0.72)	benign(0.034)	0.118	0.0347	0.0239	0.0624	17.17	-	GO:0000166:nucleotide_binding,GO:0002790:peptide_secretion,GO:0005515:protein_binding,GO:0005524:ATP_binding,GO:0005543:phospholipid_binding,GO:0005548:phospholipid_transporter_activity,GO:0005794:Golgi_apparatus,GO:0005886:plasma_membrane,GO:0005887:integral_to_plasma_membrane,GO:0005887:integral_component_of_plasma_membrane,GO:0006497:protein_lipidation,GO:0006911:phagocytosis_-_engulfment,GO:0007040:lysosome_organization,GO:0007186:G-protein_coupled_receptor_signaling_pathway,GO:0007584:response_to_nutrient,GO:0008203:cholesterol_metabolic_process,GO:0008509:anion_transmembrane_transporter_activity,GO:0009986:cell_surface,GO:0010745:negative_regulation_of_macrophage_derived_foam_cell_differentiation,GO:0010875:positive_regulation_of_cholesterol_efflux,GO:0010887:negative_regulation_of_cholesterol_storage,GO:0015485:cholesterol_binding,GO:0015914:phospholipid_transport,GO:0016197:endosomal_transport,GO:0016887:ATPase_activity,GO:0017111:nucleoside-triphosphatase_activity,GO:0017127:cholesterol_transporter_activity,GO:0019905:syntaxin_binding,GO:0030139:endocytic_vesicle,GO:0030301:cholesterol_transport,GO:0030819:positive_regulation_of_cAMP_biosynthetic_process,GO:0031267:small_GTPase_binding,GO:0032367:intracellular_cholesterol_transport,GO:0032489:regulation_of_Cdc42_protein_signal_transduction,GO:0033344:cholesterol_efflux,GO:0033700:phospholipid_efflux,GO:0034185:apolipoprotein_binding,GO:0034186:apolipoprotein_A-I_binding,GO:0034188:apolipoprotein_A-I_receptor_activity,GO:0034380:high-density_lipoprotein_particle_assembly,GO:0034616:response_to_laminar_fluid_shear_stress,GO:0038027:apolipoprotein_A-I-mediated_signaling_pathway,GO:0042157:lipoprotein_metabolic_process,GO:0042158:lipoprotein_biosynthetic_process,GO:0042493:response_to_drug,GO:0042632:cholesterol_homeostasis,GO:0043231:intracellular_membrane-bounded_organelle,GO:0043691:reverse_cholesterol_transport,GO:0044255:cellular_lipid_metabolic_process,GO:0044281:small_molecule_metabolic_process,GO:0045121:membrane_raft,GO:0045332:phospholipid_translocation,GO:0045335:phagocytic_vesicle,GO:0050702:interleukin-1_beta_secretion,GO:0055091:phospholipid_homeostasis,GO:0055098:response_to_low-density_lipoprotein_particle,GO:0060155:platelet_dense_granule_organization,GO:0071222:cellular_response_to_lipopolysaccharide,GO:0071300:cellular_response_to_retinoic_acid,GO:0071397:cellular_response_to_cholesterol
LA%	1	rs13284054	9	107669073	C	T	1.072e-12	107629336	107672526	43191	36	No	No	ABCA1	ENSG00000165029	intron_variant	MODIFIER	Transcript	ENST00000374736.3	protein_coding	-	-	-	-	-	-	-	0.1815	0.0575	0.1262	0.0941	15.51	-	GO:0000166:nucleotide_binding,GO:0002790:peptide_secretion,GO:0005515:protein_binding,GO:0005524:ATP_binding,GO:0005543:phospholipid_binding,GO:0005548:phospholipid_transporter_activity,GO:0005794:Golgi_apparatus,GO:0005886:plasma_membrane,GO:0005887:integral_to_plasma_membrane,GO:0005887:integral_component_of_plasma_membrane,GO:0006497:protein_lipidation,GO:0006911:phagocytosis_-_engulfment,GO:0007040:lysosome_organization,GO:0007186:G-protein_coupled_receptor_signaling_pathway,GO:0007584:response_to_nutrient,GO:0008203:cholesterol_metabolic_process,GO:0008509:anion_transmembrane_transporter_activity,GO:0009986:cell_surface,GO:0010745:negative_regulation_of_macrophage_derived_foam_cell_differentiation,GO:0010875:positive_regulation_of_cholesterol_efflux,GO:0010887:negative_regulation_of_cholesterol_storage,GO:0015485:cholesterol_binding,GO:0015914:phospholipid_transport,GO:0016197:endosomal_transport,GO:0016887:ATPase_activity,GO:0017111:nucleoside-triphosphatase_activity,GO:0017127:cholesterol_transporter_activity,GO:0019905:syntaxin_binding,GO:0030139:endocytic_vesicle,GO:0030301:cholesterol_transport,GO:0030819:positive_regulation_of_cAMP_biosynthetic_process,GO:0031267:small_GTPase_binding,GO:0032367:intracellular_cholesterol_transport,GO:0032489:regulation_of_Cdc42_protein_signal_transduction,GO:0033344:cholesterol_efflux,GO:0033700:phospholipid_efflux,GO:0034185:apolipoprotein_binding,GO:0034186:apolipoprotein_A-I_binding,GO:0034188:apolipoprotein_A-I_receptor_activity,GO:0034380:high-density_lipoprotein_particle_assembly,GO:0034616:response_to_laminar_fluid_shear_stress,GO:0038027:apolipoprotein_A-I-mediated_signaling_pathway,GO:0042157:lipoprotein_metabolic_process,GO:0042158:lipoprotein_biosynthetic_process,GO:0042493:response_to_drug,GO:0042632:cholesterol_homeostasis,GO:0043231:intracellular_membrane-bounded_organelle,GO:0043691:reverse_cholesterol_transport,GO:0044255:cellular_lipid_metabolic_process,GO:0044281:small_molecule_metabolic_process,GO:0045121:membrane_raft,GO:0045332:phospholipid_translocation,GO:0045335:phagocytic_vesicle,GO:0050702:interleukin-1_beta_secretion,GO:0055091:phospholipid_homeostasis,GO:0055098:response_to_low-density_lipoprotein_particle,GO:0060155:platelet_dense_granule_organization,GO:0071222:cellular_response_to_lipopolysaccharide,GO:0071300:cellular_response_to_retinoic_acid,GO:0071397:cellular_response_to_cholesterol
LA%	1	rs10901115	9	134848999	T	C	2.447e-08	134848999	134946089	97091	5	Yes	Yes	MED27	ENSG00000160563	intron_variant	MODIFIER	Transcript	ENST00000292035.5	protein_coding	-	-	-	-	-	-	-	0.6876	0.4246	0.3231	0.4172	0.718	-	GO:0003713:transcription_coactivator_activity,GO:0005634:nucleus,GO:0005654:nucleoplasm,GO:0005667:transcription_factor_complex,GO:0005730:nucleolus,GO:0005737:cytoplasm,GO:0006357:regulation_of_transcription_from_RNA_polymerase_II_promoter,GO:0006367:transcription_initiation_from_RNA_polymerase_II_promoter,GO:0010467:gene_expression,GO:0016592:mediator_complex,GO:0019827:stem_cell_maintenance
LA%	1	rs3205136	9	136126631	A	C	2.113e-08	136109165	136132954	23790	3	No	No	ABO	ENSG00000175164	non_coding_transcript_exon_variant	MODIFIER	Transcript	ENST00000453660.2	processed_transcript	5498	-	-	-	-	-	-	0.1914	0.131	0.1213	0.2393	0.666	-	-
LA%	1	rs115478735	9	136149711	T	A	6.73e-15	136138765	136155000	16236	15	No	No	ABO	ENSG00000175164	intron_variant,non_coding_transcript_variant	MODIFIER	Transcript	ENST00000453660.2	processed_transcript	-	-	-	-	-	-	-	0.0129	0.0337	0.1839	0.1288	0.057	-	-
LA%	1	9:140389613_C_T	9	140389613	T	C	5.228e-09	140389613	140389613	1	1	No	Yes	PNPLA7	ENSG00000130653	splice_polypyrimidine_tract_variant,intron_variant	LOW	Transcript	ENST00000406427.1	protein_coding	-	-	-	-	-	-	-	0.0416	0.0506	0.1074	0.0429	2.997	-	GO:0005765:lysosomal_membrane,GO:0005783:endoplasmic_reticulum,GO:0006629:lipid_metabolic_process,GO:0008152:metabolic_process,GO:0016021:integral_component_of_membrane,GO:0016787:hydrolase_activity,GO:0031965:nuclear_membrane,GO:0031966:mitochondrial_membrane
LA%	1	rs12257549	10	46029631	T	C	1.222e-08	46029631	46031747	2117	2	No	Yes	45359	ENSG00000165406	intron_variant	MODIFIER	Transcript	ENST00000395771.3	protein_coding	-	-	-	-	-	-	-	0.1271	0.0556	0.2684	0.2515	0.099	Differentiated_thyroid_carcinoma+Orphanet+ENSG00000266412	GO:0000209:protein_polyubiquitination,GO:0002495:antigen_processing_and_presentation_of_peptide_antigen_via_MHC_class_II,GO:0004842:ubiquitin-protein_ligase_activity,GO:0005515:protein_binding,GO:0005764:lysosome,GO:0005765:lysosomal_membrane,GO:0005768:endosome,GO:0008270:zinc_ion_binding,GO:0016021:integral_component_of_membrane,GO:0016567:protein_ubiquitination,GO:0030659:cytoplasmic_vesicle_membrane,GO:0031901:early_endosome_membrane,GO:0042289:MHC_class_II_protein_binding,GO:0045347:negative_regulation_of_MHC_class_II_biosynthetic_process,GO:0046872:metal_ion_binding
LA%	1	10:93946193_ATT_A	10	93946193	ATT	A	3.972e-08	93946193	93956552	10360	2	No	Yes	CPEB3	ENSG00000107864	intron_variant	MODIFIER	Transcript	ENST00000265997.4	protein_coding	-	-	-	-	-	-	-	-	-	-	-	-	-	GO:0000122:negative_regulation_of_transcription_from_RNA_polymerase_II_promoter,GO:0000166:nucleotide_binding,GO:0000900:translation_repressor_activity_-_nucleic_acid_binding,GO:0003676:nucleic_acid_binding,GO:0003723:RNA_binding,GO:0003730:mRNA_3'-UTR_binding,GO:0005515:protein_binding,GO:0005634:nucleus,GO:0005737:cytoplasm,GO:0007616:long-term_memory,GO:0008135:translation_factor_activity_-_nucleic_acid_binding,GO:0017148:negative_regulation_of_translation,GO:0030014:CCR4-NOT_complex,GO:0030425:dendrite,GO:0035613:RNA_stem-loop_binding,GO:0035925:mRNA_3'-UTR_AU-rich_region_binding,GO:0043005:neuron_projection,GO:0045202:synapse,GO:0045727:positive_regulation_of_translation,GO:0048167:regulation_of_synaptic_plasticity,GO:0060213:positive_regulation_of_nuclear-transcribed_mRNA_poly(A)_tail_shortening,GO:0060998:regulation_of_dendritic_spine_development,GO:0060999:positive_regulation_of_dendritic_spine_development,GO:0061158:3'-UTR-mediated_mRNA_destabilization,GO:0071230:cellular_response_to_amino_acid_stimulus,GO:0097440:apical_dendrite,GO:1900153:positive_regulation_of_nuclear-transcribed_mRNA_catabolic_process_-_deadenylation-dependent_decay,GO:1900248:negative_regulation_of_cytoplasmic_translational_elongation,GO:1900365:positive_regulation_of_mRNA_polyadenylation
LA%	1	rs2068888	10	94839642	A	G	4.093e-12	94772638	94845546	72909	26	No	Yes	CYP26A1	ENSG00000095596	downstream_gene_variant	MODIFIER	Transcript	ENST00000224356.4	protein_coding	-	-	-	-	-	-	-	0.2572	0.7917	0.4861	0.6902	5.04	DRUG_METABOLISM__POOR__CYP2C19-RELATEDMEPHENYTOIN__POOR_METABOLISM_OF__INCLUDED+MIM_morbid+ENSG00000165841	GO:0001972:retinoic_acid_binding,GO:0005506:iron_ion_binding,GO:0005789:endoplasmic_reticulum_membrane,GO:0006766:vitamin_metabolic_process,GO:0006805:xenobiotic_metabolic_process,GO:0007417:central_nervous_system_development,GO:0008152:metabolic_process,GO:0008401:retinoic_acid_4-hydroxylase_activity,GO:0009952:anterior/posterior_pattern_specification,GO:0014032:neural_crest_cell_development,GO:0016705:oxidoreductase_activity_-_acting_on_paired_donors_-_with_incorporation_or_reduction_of_molecular_oxygen,GO:0019825:oxygen_binding,GO:0020037:heme_binding,GO:0034653:retinoic_acid_catabolic_process,GO:0042573:retinoic_acid_metabolic_process,GO:0044281:small_molecule_metabolic_process,GO:0048384:retinoic_acid_receptor_signaling_pathway,GO:0048387:negative_regulation_of_retinoic_acid_receptor_signaling_pathway,GO:0055114:oxidation-reduction_process,GO:0071300:cellular_response_to_retinoic_acid
LA%	1	rs9888067	10	96648224	T	G	6.021e-09	96632253	96682315	50063	19	No	Yes	-	-	intergenic_variant	MODIFIER	-	-	-	-	-	-	-	-	-	-	-	-	-	-	-	-	-
LA%	1	rs11030088	11	27646247	A	G	8.365e-13	27505954	27748493	242540	75	No	No	BDNF-AS	ENSG00000245573	intron_variant,non_coding_transcript_variant	MODIFIER	Transcript	ENST00000499008.3	antisense	-	-	-	-	-	-	-	0.1014	0.0308	0.2266	0.0838	9.194	-	-
LA%	1	rs4755720	11	43628749	C	T	1.015e-11	43599791	43878505	278715	134	Yes	Yes	-	-	intergenic_variant	MODIFIER	-	-	-	-	-	-	-	-	-	-	-	-	-	-	-	-	-
LA%	1	rs75212415	11	46376384	C	T	5.665e-09	46376384	46447246	70863	3	No	Yes	DGKZ	ENSG00000149091	intron_variant	MODIFIER	Transcript	ENST00000343674.6	protein_coding	-	-	-	-	-	-	-	0.0015	0	0.0398	0.0072	1.215	-	GO:0001727:lipid_kinase_activity,GO:0003951:NAD+_kinase_activity,GO:0004143:diacylglycerol_kinase_activity,GO:0004857:enzyme_inhibitor_activity,GO:0005515:protein_binding,GO:0005524:ATP_binding,GO:0005634:nucleus,GO:0005737:cytoplasm,GO:0005886:plasma_membrane,GO:0007205:protein_kinase_C-activating_G-protein_coupled_receptor_signaling_pathway,GO:0007596:blood_coagulation,GO:0008022:protein_C-terminus_binding,GO:0016477:cell_migration,GO:0030027:lamellipodium,GO:0030168:platelet_activation,GO:0031571:mitotic_G1_DNA_damage_checkpoint,GO:0035556:intracellular_signal_transduction,GO:0045930:negative_regulation_of_mitotic_cell_cycle,GO:0046580:negative_regulation_of_Ras_protein_signal_transduction,GO:0046834:lipid_phosphorylation,GO:0046872:metal_ion_binding
LA%	1	rs61882686	11	46390680	A	C	1.13e-08	46368559	46486059	117501	4	No	Yes	DGKZ	ENSG00000149091	intron_variant	MODIFIER	Transcript	ENST00000454345.1	protein_coding	-	-	-	-	-	-	-	0.0038	0.001	0.0825	0.0695	0.026	-	GO:0001727:lipid_kinase_activity,GO:0003951:NAD+_kinase_activity,GO:0004143:diacylglycerol_kinase_activity,GO:0004857:enzyme_inhibitor_activity,GO:0005515:protein_binding,GO:0005524:ATP_binding,GO:0005634:nucleus,GO:0005737:cytoplasm,GO:0005886:plasma_membrane,GO:0007205:protein_kinase_C-activating_G-protein_coupled_receptor_signaling_pathway,GO:0007596:blood_coagulation,GO:0008022:protein_C-terminus_binding,GO:0016477:cell_migration,GO:0030027:lamellipodium,GO:0030168:platelet_activation,GO:0031571:mitotic_G1_DNA_damage_checkpoint,GO:0035556:intracellular_signal_transduction,GO:0043086:negative_regulation_of_catalytic_activity,GO:0045930:negative_regulation_of_mitotic_cell_cycle,GO:0046580:negative_regulation_of_Ras_protein_signal_transduction,GO:0046834:lipid_phosphorylation,GO:0046872:metal_ion_binding
LA%	1	rs3136449	11	46744470	A	G	1.815e-15	46692689	46981646	288958	76	No	Yes	F2	ENSG00000180210	intron_variant	MODIFIER	Transcript	ENST00000311907.5	protein_coding	-	-	-	-	-	-	-	0.0053	0.6002	0.1213	0.1728	12.53	-	GO:0001934:positive_regulation_of_protein_phosphorylation,GO:0003824:catalytic_activity,GO:0004252:serine-type_endopeptidase_activity,GO:0005102:receptor_binding,GO:0005509:calcium_ion_binding,GO:0005515:protein_binding,GO:0005576:extracellular_region,GO:0005615:extracellular_space,GO:0005788:endoplasmic_reticulum_lumen,GO:0005796:Golgi_lumen,GO:0005886:plasma_membrane,GO:0006508:proteolysis,GO:0006953:acute-phase_response,GO:0007166:cell_surface_receptor_signaling_pathway,GO:0007275:multicellular_organismal_development,GO:0007596:blood_coagulation,GO:0007597:blood_coagulation_-_intrinsic_pathway,GO:0008083:growth_factor_activity,GO:0008233:peptidase_activity,GO:0008284:positive_regulation_of_cell_proliferation,GO:0008360:regulation_of_cell_shape,GO:0009611:response_to_wounding,GO:0010468:regulation_of_gene_expression,GO:0010544:negative_regulation_of_platelet_activation,GO:0014068:positive_regulation_of_phosphatidylinositol_3-kinase_cascade,GO:0014068:positive_regulation_of_phosphatidylinositol_3-kinase_signaling,GO:0017187:peptidyl-glutamic_acid_carboxylation,GO:0030168:platelet_activation,GO:0030193:regulation_of_blood_coagulation,GO:0030194:positive_regulation_of_blood_coagulation,GO:0030307:positive_regulation_of_cell_growth,GO:0032967:positive_regulation_of_collagen_biosynthetic_process,GO:0042730:fibrinolysis,GO:0043687:post-translational_protein_modification,GO:0044267:cellular_protein_metabolic_process,GO:0045861:negative_regulation_of_proteolysis,GO:0048712:negative_regulation_of_astrocyte_differentiation,GO:0050900:leukocyte_migration,GO:0051281:positive_regulation_of_release_of_sequestered_calcium_ion_into_cytosol,GO:0051480:cytosolic_calcium_ion_homeostasis,GO:0051918:negative_regulation_of_fibrinolysis,GO:0070053:thrombospondin_receptor_activity,GO:1900738:positive_regulation_of_phospholipase_C-activating_G-protein_coupled_receptor_signaling_pathway,GO:2000379:positive_regulation_of_reactive_oxygen_species_metabolic_process
LA%	1	rs3136487	11	46755464	G	A	9.915e-10	46652742	46928455	275714	96	No	Yes	F2	ENSG00000180210	intron_variant	MODIFIER	Transcript	ENST00000311907.5	protein_coding	-	-	-	-	-	-	-	0.0219	0.001	0.0785	0.0675	2.958	-	GO:0001934:positive_regulation_of_protein_phosphorylation,GO:0003824:catalytic_activity,GO:0004252:serine-type_endopeptidase_activity,GO:0005102:receptor_binding,GO:0005509:calcium_ion_binding,GO:0005515:protein_binding,GO:0005576:extracellular_region,GO:0005615:extracellular_space,GO:0005788:endoplasmic_reticulum_lumen,GO:0005796:Golgi_lumen,GO:0005886:plasma_membrane,GO:0006508:proteolysis,GO:0006953:acute-phase_response,GO:0007166:cell_surface_receptor_signaling_pathway,GO:0007275:multicellular_organismal_development,GO:0007596:blood_coagulation,GO:0007597:blood_coagulation_-_intrinsic_pathway,GO:0008083:growth_factor_activity,GO:0008233:peptidase_activity,GO:0008284:positive_regulation_of_cell_proliferation,GO:0008360:regulation_of_cell_shape,GO:0009611:response_to_wounding,GO:0010468:regulation_of_gene_expression,GO:0010544:negative_regulation_of_platelet_activation,GO:0014068:positive_regulation_of_phosphatidylinositol_3-kinase_cascade,GO:0014068:positive_regulation_of_phosphatidylinositol_3-kinase_signaling,GO:0017187:peptidyl-glutamic_acid_carboxylation,GO:0030168:platelet_activation,GO:0030193:regulation_of_blood_coagulation,GO:0030194:positive_regulation_of_blood_coagulation,GO:0030307:positive_regulation_of_cell_growth,GO:0032967:positive_regulation_of_collagen_biosynthetic_process,GO:0042730:fibrinolysis,GO:0043687:post-translational_protein_modification,GO:0044267:cellular_protein_metabolic_process,GO:0045861:negative_regulation_of_proteolysis,GO:0048712:negative_regulation_of_astrocyte_differentiation,GO:0050900:leukocyte_migration,GO:0051281:positive_regulation_of_release_of_sequestered_calcium_ion_into_cytosol,GO:0051480:cytosolic_calcium_ion_homeostasis,GO:0051918:negative_regulation_of_fibrinolysis,GO:0070053:thrombospondin_receptor_activity,GO:1900738:positive_regulation_of_phospholipase_C-activating_G-protein_coupled_receptor_signaling_pathway,GO:2000379:positive_regulation_of_reactive_oxygen_species_metabolic_process
LA%	1	rs4494268	11	47038220	A	G	1.652e-12	47009041	47038220	29180	3	No	Yes	C11orf49	ENSG00000149179	intron_variant	MODIFIER	Transcript	ENST00000378615.3	protein_coding	-	-	-	-	-	-	-	-	-	-	-	-	-	GO:0005634:nucleus
LA%	1	11:47337383_CTTT_C	11	47337383	C	CTTT	7.451e-16	47118671	47586376	467706	207	No	Yes	MADD	ENSG00000110514	intron_variant	MODIFIER	Transcript	ENST00000311027.5	protein_coding	-	-	-	-	-	-	-	0.5061	0.7054	0.2962	0.363	0.919	MYBPC3-related_HCM+G2P+ENSG00000134571,CARDIOMYOPATHY__FAMILIAL_HYPERTROPHIC__4+MIM_morbid+ENSG00000134571,Left_ventricular_noncompaction_10+MIM_morbid+ENSG00000134571,Familial_isolated_dilated_cardiomyopathy+Orphanet+ENSG00000134571,Left_ventricular_noncompaction+Orphanet+ENSG00000134571,NON_RARE_IN_EUROPE:_Familial_isolated_hypertrophic_cardiomyopathy+Orphanet+ENSG00000134571,Cardiomyopathy+ClinVar+rs1392129637	GO:0000187:activation_of_MAPK_activity,GO:0005123:death_receptor_binding,GO:0005515:protein_binding,GO:0005737:cytoplasm,GO:0005886:plasma_membrane,GO:0007166:cell_surface_receptor_signaling_pathway,GO:0016021:integral_component_of_membrane,GO:0017112:Rab_guanyl-nucleotide_exchange_factor_activity,GO:0030295:protein_kinase_activator_activity,GO:0032483:regulation_of_Rab_protein_signal_transduction,GO:0042981:regulation_of_apoptotic_process,GO:0051726:regulation_of_cell_cycle,GO:0097194:execution_phase_of_apoptosis,GO:1902041:regulation_of_extrinsic_apoptotic_signaling_pathway_via_death_domain_receptors,GO:2001234:negative_regulation_of_apoptotic_signaling_pathway,GO:2001236:regulation_of_extrinsic_apoptotic_signaling_pathway
LA%	1	rs3729986	11	47371598	T	C	2.578e-10	47371130	47371598	469	2	No	Yes	MYBPC3	ENSG00000134571	missense_variant	MODERATE	Transcript	ENST00000545968.1	protein_coding	527	472	158	V/M	Gtg/Atg	deleterious(0)	benign(0.387)	0.003	0	0.1064	0.0256	18.07	AGAMMAGLOBULINEMIA_10__AUTOSOMAL_DOMINANT+MIM_morbid+ENSG00000066336,Autosomal_agammaglobulinemia+Orphanet+ENSG00000066336	GO:0001671:ATPase_activator_activity,GO:0002027:regulation_of_heart_rate,GO:0003007:heart_morphogenesis,GO:0003779:actin_binding,GO:0005515:protein_binding,GO:0005829:cytosol,GO:0005863:striated_muscle_myosin_thick_filament,GO:0006936:muscle_contraction,GO:0006942:regulation_of_striated_muscle_contraction,GO:0007155:cell_adhesion,GO:0008016:regulation_of_heart_contraction,GO:0008307:structural_constituent_of_muscle,GO:0014705:C_zone,GO:0017022:myosin_binding,GO:0030016:myofibril,GO:0030017:sarcomere,GO:0030049:muscle_filament_sliding,GO:0031034:myosin_filament_assembly,GO:0031432:titin_binding,GO:0031672:A_band,GO:0032036:myosin_heavy_chain_binding,GO:0032781:positive_regulation_of_ATPase_activity,GO:0032971:regulation_of_muscle_filament_sliding,GO:0042802:identical_protein_binding,GO:0045214:sarcomere_organization,GO:0046872:metal_ion_binding,GO:0055010:ventricular_cardiac_muscle_tissue_morphogenesis,GO:0060048:cardiac_muscle_contraction
LA%	1	11:47646640_AAAAAAC_A	11	47646640	A	AAAAAAC	1.755e-14	47589707	47889850	300144	69	No	Yes	MTCH2	ENSG00000109919	intron_variant	MODIFIER	Transcript	ENST00000302503.3	protein_coding	-	-	-	-	-	-	-	0.2088	0.2758	0.4215	0.3425	1.155	-	GO:0005739:mitochondrion,GO:0005743:mitochondrial_inner_membrane,GO:0006810:transport,GO:0016021:integral_component_of_membrane
LA%	1	rs4752881	11	47898535	G	A	2.022e-09	47898535	47902883	4349	2	No	Yes	-	-	intergenic_variant	MODIFIER	-	-	-	-	-	-	-	-	-	-	0.0681	0.2669	0.3569	0.317	2.914	-	-
LA%	1	rs7950270	11	49437043	T	C	3.525e-09	49437043	49470419	33377	8	No	Yes	TYRL	ENSG00000123447	intron_variant,non_coding_transcript_variant	MODIFIER	Transcript	ENST00000243152.4	processed_pseudogene	-	-	-	-	-	-	-	0.3457	0.1726	0.1093	0.2873	0.818	-	-
LA%	1	rs11228810	11	56606747	T	G	1.818e-08	56579118	56622717	43600	14	Yes	Yes	-	-	intergenic_variant	MODIFIER	-	-	-	-	-	-	-	-	-	-	0.6543	0.6984	0.4404	0.682	0.002	-	-
LA%	1	rs150370599	11	60718792	T	C	1.59e-08	60718792	60718792	1	1	No	No	SLC15A3	ENSG00000110446	missense_variant	MODERATE	Transcript	ENST00000227880.3	protein_coding	466	232	78	V/I	Gta/Ata	tolerated(0.41)	benign(0)	0.0038	0	0.0746	0.0143	11.82	-	GO:0005215:transporter_activity,GO:0005765:lysosomal_membrane,GO:0006810:transport,GO:0006811:ion_transport,GO:0015031:protein_transport,GO:0015293:symporter_activity,GO:0015833:peptide_transport,GO:0016020:membrane,GO:0016021:integral_component_of_membrane,GO:0055085:transmembrane_transport
LA%	1	rs3019553	11	60848800	G	A	1.808e-08	60848800	60858597	9798	9	No	No	-	-	intergenic_variant	MODIFIER	-	-	-	-	-	-	-	-	-	-	0.531	0.0774	0.0974	0.1912	1.33	-	-
LA%	1	11:60964563_CA_C	11	60964563	C	CA	1.062e-09	60914133	60970849	56717	19	No	No	-	-	intergenic_variant	MODIFIER	-	-	-	-	-	-	-	-	-	-	0.2269	0.005	0.3241	0.1667	0.09	-	-
LA%	1	rs117213638	11	61090158	C	T	1.454e-08	61065569	61090158	24590	2	No	No	DDB1	ENSG00000167986	intron_variant	MODIFIER	Transcript	ENST00000301764.7	protein_coding	-	-	-	-	-	-	-	0	0	0.007	0.001	0.77	-	GO:0000718:nucleotide-excision_repair_-_DNA_damage_removal,GO:0003676:nucleic_acid_binding,GO:0003677:DNA_binding,GO:0003684:damaged_DNA_binding,GO:0005515:protein_binding,GO:0005634:nucleus,GO:0005654:nucleoplasm,GO:0005737:cytoplasm,GO:0006281:DNA_repair,GO:0006289:nucleotide-excision_repair,GO:0016055:Wnt_receptor_signaling_pathway,GO:0016055:Wnt_signaling_pathway,GO:0019048:modulation_by_virus_of_host_morphology_or_physiology,GO:0031464:Cul4A-RING_ubiquitin_ligase_complex,GO:0031465:Cul4B-RING_ubiquitin_ligase_complex,GO:0042787:protein_ubiquitination_involved_in_ubiquitin-dependent_protein_catabolic_process,GO:0043161:proteasome-mediated_ubiquitin-dependent_protein_catabolic_process,GO:0080008:Cul4-RING_ubiquitin_ligase_complex,GO:1901990:regulation_of_mitotic_cell_cycle_phase_transition
LA%	1	rs141144647	11	61153501	A	G	2.297e-08	61153501	61153501	1	1	No	No	-	-	regulatory_region_variant	MODIFIER	RegulatoryFeature	ENSR00000264253	CTCF_binding_site	-	-	-	-	-	-	-	0.0008	0	0.0199	0.0041	0.019	-	-
LA%	1	rs79387516	11	61198414	G	A	3.499e-18	61183554	61200387	16834	3	No	No	SDHAF2	ENSG00000167985	intron_variant	MODIFIER	Transcript	ENST00000301761.2	protein_coding	-	-	-	-	-	-	-	0.0045	0.001	0.1034	0.0174	1.52	-	GO:0005515:protein_binding,GO:0005730:nucleolus,GO:0005737:cytoplasm,GO:0005739:mitochondrion,GO:0006121:mitochondrial_electron_transport_-_succinate_to_ubiquinone,GO:0018293:protein-FAD_linkage
LA%	1	rs12146660	11	61221092	C	A	1.888e-08	61221092	61221092	1	1	No	No	-	-	intergenic_variant	MODIFIER	-	-	-	-	-	-	-	-	-	-	0.0008	0	0.0229	0	0.754	-	-
LA%	1	rs3741259	11	61282350	T	C	1.643e-09	61282350	61282350	1	1	No	No	SYT7	ENSG00000011347	downstream_gene_variant	MODIFIER	Transcript	ENST00000540677.1	protein_coding	-	-	-	-	-	-	-	0.0998	0.4375	0.1183	0.318	1.433	-	GO:0001778:plasma_membrane_repair,GO:0005215:transporter_activity,GO:0005509:calcium_ion_binding,GO:0005515:protein_binding,GO:0005764:lysosome,GO:0005886:plasma_membrane,GO:0016021:integral_component_of_membrane,GO:0017158:regulation_of_calcium_ion-dependent_exocytosis,GO:0030054:cell_junction,GO:0030672:synaptic_vesicle_membrane,GO:0031045:dense_core_granule,GO:0045956:positive_regulation_of_calcium_ion-dependent_exocytosis,GO:0050796:regulation_of_insulin_secretion
LA%	1	rs73496248	11	61295920	A	G	5.419e-10	61295920	61295920	1	1	No	No	SYT7	ENSG00000011347	intron_variant	MODIFIER	Transcript	ENST00000540677.1	protein_coding	-	-	-	-	-	-	-	0.1225	0.1706	0.0398	0.0879	0.264	-	GO:0001778:plasma_membrane_repair,GO:0005215:transporter_activity,GO:0005509:calcium_ion_binding,GO:0005515:protein_binding,GO:0005764:lysosome,GO:0005886:plasma_membrane,GO:0016021:integral_component_of_membrane,GO:0017158:regulation_of_calcium_ion-dependent_exocytosis,GO:0030054:cell_junction,GO:0030672:synaptic_vesicle_membrane,GO:0031045:dense_core_granule,GO:0045956:positive_regulation_of_calcium_ion-dependent_exocytosis,GO:0050796:regulation_of_insulin_secretion
LA%	1	rs144714434	11	61295995	A	G	1.197e-11	61295995	61307238	11244	2	No	No	SYT7	ENSG00000011347	intron_variant	MODIFIER	Transcript	ENST00000540677.1	protein_coding	-	-	-	-	-	-	-	0	0	0.0189	0	0.942	-	GO:0001778:plasma_membrane_repair,GO:0005215:transporter_activity,GO:0005509:calcium_ion_binding,GO:0005515:protein_binding,GO:0005764:lysosome,GO:0005886:plasma_membrane,GO:0016021:integral_component_of_membrane,GO:0017158:regulation_of_calcium_ion-dependent_exocytosis,GO:0030054:cell_junction,GO:0030672:synaptic_vesicle_membrane,GO:0031045:dense_core_granule,GO:0045956:positive_regulation_of_calcium_ion-dependent_exocytosis,GO:0050796:regulation_of_insulin_secretion
LA%	1	rs150684478	11	61312726	T	G	2.606e-09	61312726	61370215	57490	2	No	No	SYT7	ENSG00000011347	intron_variant	MODIFIER	Transcript	ENST00000540677.1	protein_coding	-	-	-	-	-	-	-	0	0.001	0.0119	0.0061	4.793	DDB1-associated_neurodevelopmental_syndrome+G2P+ENSG00000167986,WHITE-KERNOHAN_SYNDROME+MIM_morbid+ENSG00000167986	GO:0001778:plasma_membrane_repair,GO:0005215:transporter_activity,GO:0005509:calcium_ion_binding,GO:0005515:protein_binding,GO:0005764:lysosome,GO:0005886:plasma_membrane,GO:0016021:integral_component_of_membrane,GO:0017158:regulation_of_calcium_ion-dependent_exocytosis,GO:0030054:cell_junction,GO:0030672:synaptic_vesicle_membrane,GO:0031045:dense_core_granule,GO:0045956:positive_regulation_of_calcium_ion-dependent_exocytosis,GO:0050796:regulation_of_insulin_secretion
LA%	1	rs441938	11	61317387	G	A	1.311e-08	61317387	61317387	1	1	No	No	SYT7	ENSG00000011347	intron_variant	MODIFIER	Transcript	ENST00000540677.1	protein_coding	-	-	-	-	-	-	-	-	-	-	-	-	DDB1-associated_neurodevelopmental_syndrome+G2P+ENSG00000167986,WHITE-KERNOHAN_SYNDROME+MIM_morbid+ENSG00000167986	GO:0001778:plasma_membrane_repair,GO:0005215:transporter_activity,GO:0005509:calcium_ion_binding,GO:0005515:protein_binding,GO:0005764:lysosome,GO:0005886:plasma_membrane,GO:0016021:integral_component_of_membrane,GO:0017158:regulation_of_calcium_ion-dependent_exocytosis,GO:0030054:cell_junction,GO:0030672:synaptic_vesicle_membrane,GO:0031045:dense_core_granule,GO:0045956:positive_regulation_of_calcium_ion-dependent_exocytosis,GO:0050796:regulation_of_insulin_secretion
LA%	1	rs1624931	11	61366399	T	G	1.356e-09	61366399	61370853	4455	2	No	No	RP11-855O10.2	ENSG00000250230	intron_variant,non_coding_transcript_variant	MODIFIER	Transcript	ENST00000506329.2	lincRNA	-	-	-	-	-	-	-	-	-	-	-	-	JOUBERT_SYNDROME_16+G2P+ENSG00000149483,JOUBERT_SYNDROME_16+MIM_morbid+ENSG00000149483,Joubert_syndrome_with_oculorenal_defect+Orphanet+ENSG00000149483	-
LA%	1	rs117818086	11	61384999	T	C	2.901e-08	61384999	61384999	1	1	No	No	RPLP0P2	ENSG00000243742	intron_variant,non_coding_transcript_variant	MODIFIER	Transcript	ENST00000496593.1	processed_transcript	-	-	-	-	-	-	-	0	0	0.0089	0	2.74	-	-
LA%	1	rs1692116	11	61409247	A	G	3.423e-26	61391640	61516476	124837	49	No	No	RPLP0P2	ENSG00000243742	downstream_gene_variant	MODIFIER	Transcript	ENST00000496593.1	processed_transcript	-	-	-	-	-	-	-	0.3109	0.0278	0.1521	0.0552	3.354	-	-
LA%	1	rs147419504	11	61450428	T	C	1.268e-11	61450428	61450428	1	1	No	No	DAGLA	ENSG00000134780	intron_variant	MODIFIER	Transcript	ENST00000257215.5	protein_coding	-	-	-	-	-	-	-	0	0	0.0129	0.0194	6.236	-	GO:0004806:triglyceride_lipase_activity,GO:0005886:plasma_membrane,GO:0006629:lipid_metabolic_process,GO:0007405:neuroblast_proliferation,GO:0007596:blood_coagulation,GO:0008219:cell_death,GO:0016021:integral_component_of_membrane,GO:0019369:arachidonic_acid_metabolic_process,GO:0022008:neurogenesis,GO:0030168:platelet_activation,GO:0042136:neurotransmitter_biosynthetic_process,GO:0046340:diacylglycerol_catabolic_process,GO:0046872:metal_ion_binding,GO:0071926:endocannabinoid_signaling_pathway
LA%	1	rs112687416	11	61464124	A	G	5.854e-12	61376274	61464124	87851	2	No	No	DAGLA	ENSG00000134780	intron_variant	MODIFIER	Transcript	ENST00000257215.5	protein_coding	-	-	-	-	-	-	-	0.0008	0	0.0477	0.0041	0.195	-	GO:0004806:triglyceride_lipase_activity,GO:0005886:plasma_membrane,GO:0006629:lipid_metabolic_process,GO:0007405:neuroblast_proliferation,GO:0007596:blood_coagulation,GO:0008219:cell_death,GO:0016021:integral_component_of_membrane,GO:0019369:arachidonic_acid_metabolic_process,GO:0022008:neurogenesis,GO:0030168:platelet_activation,GO:0042136:neurotransmitter_biosynthetic_process,GO:0046340:diacylglycerol_catabolic_process,GO:0046872:metal_ion_binding,GO:0071926:endocannabinoid_signaling_pathway
LA%	1	rs198457	11	61471678	T	C	2.008e-81	61302244	61535146	232903	95	No	No	DAGLA	ENSG00000134780	intron_variant	MODIFIER	Transcript	ENST00000257215.5	protein_coding	-	-	-	-	-	-	-	0.0076	0.002	0.1909	0.0297	0.998	-	GO:0004806:triglyceride_lipase_activity,GO:0005886:plasma_membrane,GO:0006629:lipid_metabolic_process,GO:0007405:neuroblast_proliferation,GO:0007596:blood_coagulation,GO:0008219:cell_death,GO:0016021:integral_component_of_membrane,GO:0019369:arachidonic_acid_metabolic_process,GO:0022008:neurogenesis,GO:0030168:platelet_activation,GO:0042136:neurotransmitter_biosynthetic_process,GO:0046340:diacylglycerol_catabolic_process,GO:0046872:metal_ion_binding,GO:0071926:endocannabinoid_signaling_pathway
LA%	1	rs140768575	11	61472841	C	T	4.292e-11	61376313	61511271	134959	5	No	No	DAGLA	ENSG00000134780	intron_variant	MODIFIER	Transcript	ENST00000257215.5	protein_coding	-	-	-	-	-	-	-	0	0.001	0.0099	0.0215	3.13	-	GO:0004806:triglyceride_lipase_activity,GO:0005886:plasma_membrane,GO:0006629:lipid_metabolic_process,GO:0007405:neuroblast_proliferation,GO:0007596:blood_coagulation,GO:0008219:cell_death,GO:0016021:integral_component_of_membrane,GO:0019369:arachidonic_acid_metabolic_process,GO:0022008:neurogenesis,GO:0030168:platelet_activation,GO:0042136:neurotransmitter_biosynthetic_process,GO:0046340:diacylglycerol_catabolic_process,GO:0046872:metal_ion_binding,GO:0071926:endocannabinoid_signaling_pathway
LA%	1	rs2003019	11	61475467	G	T	1.172e-26	61390368	61516910	126543	27	No	No	DAGLA	ENSG00000134780	intron_variant	MODIFIER	Transcript	ENST00000257215.5	protein_coding	-	-	-	-	-	-	-	0.0136	0.0446	0.1789	0.3027	0.002	-	GO:0004806:triglyceride_lipase_activity,GO:0005886:plasma_membrane,GO:0006629:lipid_metabolic_process,GO:0007405:neuroblast_proliferation,GO:0007596:blood_coagulation,GO:0008219:cell_death,GO:0016021:integral_component_of_membrane,GO:0019369:arachidonic_acid_metabolic_process,GO:0022008:neurogenesis,GO:0030168:platelet_activation,GO:0042136:neurotransmitter_biosynthetic_process,GO:0046340:diacylglycerol_catabolic_process,GO:0046872:metal_ion_binding,GO:0071926:endocannabinoid_signaling_pathway
LA%	1	rs57220536	11	61507473	T	C	7.966e-22	61339648	61543358	203711	5	No	No	DAGLA	ENSG00000134780	intron_variant	MODIFIER	Transcript	ENST00000257215.5	protein_coding	-	-	-	-	-	-	-	0.0008	0.001	0.006	0	11.1	-	GO:0004806:triglyceride_lipase_activity,GO:0005886:plasma_membrane,GO:0006629:lipid_metabolic_process,GO:0007405:neuroblast_proliferation,GO:0007596:blood_coagulation,GO:0008219:cell_death,GO:0016021:integral_component_of_membrane,GO:0019369:arachidonic_acid_metabolic_process,GO:0022008:neurogenesis,GO:0030168:platelet_activation,GO:0042136:neurotransmitter_biosynthetic_process,GO:0046340:diacylglycerol_catabolic_process,GO:0046872:metal_ion_binding,GO:0071926:endocannabinoid_signaling_pathway
LA%	1	rs556261560	11	61515326	T	C	2.322e-11	61515326	61521231	5906	2	No	No	MYRF	ENSG00000124920	upstream_gene_variant	MODIFIER	Transcript	ENST00000278836.5	protein_coding	-	-	-	-	-	-	-	0	0	0.0099	0.0041	14.65	-	GO:0003677:DNA_binding,GO:0003700:sequence-specific_DNA_binding_transcription_factor_activity,GO:0005634:nucleus,GO:0005789:endoplasmic_reticulum_membrane,GO:0006351:transcription_-_DNA-templated,GO:0006355:regulation_of_transcription_-_DNA-templated,GO:0006508:proteolysis,GO:0008233:peptidase_activity,GO:0014003:oligodendrocyte_development,GO:0016021:integral_component_of_membrane,GO:0022010:central_nervous_system_myelination,GO:0031643:positive_regulation_of_myelination,GO:0032286:central_nervous_system_myelin_maintenance,GO:0045893:positive_regulation_of_transcription_-_DNA-templated,GO:0048709:oligodendrocyte_differentiation
LA%	1	rs11230796	11	61529267	G	T	5.466e-66	61411147	61529267	118121	39	No	No	MYRF	ENSG00000124920	intron_variant	MODIFIER	Transcript	ENST00000278836.5	protein_coding	-	-	-	-	-	-	-	0.1014	0.2351	0.2386	0.2342	9.208	-	GO:0003677:DNA_binding,GO:0003700:sequence-specific_DNA_binding_transcription_factor_activity,GO:0005634:nucleus,GO:0005789:endoplasmic_reticulum_membrane,GO:0006351:transcription_-_DNA-templated,GO:0006355:regulation_of_transcription_-_DNA-templated,GO:0006508:proteolysis,GO:0008233:peptidase_activity,GO:0014003:oligodendrocyte_development,GO:0016021:integral_component_of_membrane,GO:0022010:central_nervous_system_myelination,GO:0031643:positive_regulation_of_myelination,GO:0032286:central_nervous_system_myelin_maintenance,GO:0045893:positive_regulation_of_transcription_-_DNA-templated,GO:0048709:oligodendrocyte_differentiation
LA%	1	rs572537530	11	61529656	C	G	1.345e-12	61529656	61529656	1	1	No	No	MYRF	ENSG00000124920	intron_variant	MODIFIER	Transcript	ENST00000278836.5	protein_coding	-	-	-	-	-	-	-	0	0	0.007	0.002	3.692	-	GO:0003677:DNA_binding,GO:0003700:sequence-specific_DNA_binding_transcription_factor_activity,GO:0005634:nucleus,GO:0005789:endoplasmic_reticulum_membrane,GO:0006351:transcription_-_DNA-templated,GO:0006355:regulation_of_transcription_-_DNA-templated,GO:0006508:proteolysis,GO:0008233:peptidase_activity,GO:0014003:oligodendrocyte_development,GO:0016021:integral_component_of_membrane,GO:0022010:central_nervous_system_myelination,GO:0031643:positive_regulation_of_myelination,GO:0032286:central_nervous_system_myelin_maintenance,GO:0045893:positive_regulation_of_transcription_-_DNA-templated,GO:0048709:oligodendrocyte_differentiation
LA%	1	rs61896137	11	61530500	G	A	3.542e-09	61530500	61530500	1	1	No	No	MYRF	ENSG00000124920	intron_variant	MODIFIER	Transcript	ENST00000278836.5	protein_coding	-	-	-	-	-	-	-	0	0	0.0129	0.0153	8.97	-	GO:0003677:DNA_binding,GO:0003700:sequence-specific_DNA_binding_transcription_factor_activity,GO:0005634:nucleus,GO:0005789:endoplasmic_reticulum_membrane,GO:0006351:transcription_-_DNA-templated,GO:0006355:regulation_of_transcription_-_DNA-templated,GO:0006508:proteolysis,GO:0008233:peptidase_activity,GO:0014003:oligodendrocyte_development,GO:0016021:integral_component_of_membrane,GO:0022010:central_nervous_system_myelination,GO:0031643:positive_regulation_of_myelination,GO:0032286:central_nervous_system_myelin_maintenance,GO:0045893:positive_regulation_of_transcription_-_DNA-templated,GO:0048709:oligodendrocyte_differentiation
LA%	1	rs181294507	11	61534291	T	C	1.259e-18	61534291	61701041	166751	5	No	No	MYRF	ENSG00000124920	intron_variant	MODIFIER	Transcript	ENST00000278836.5	protein_coding	-	-	-	-	-	-	-	0	0	0.004	0.0051	0.252	-	GO:0003677:DNA_binding,GO:0003700:sequence-specific_DNA_binding_transcription_factor_activity,GO:0005634:nucleus,GO:0005789:endoplasmic_reticulum_membrane,GO:0006351:transcription_-_DNA-templated,GO:0006355:regulation_of_transcription_-_DNA-templated,GO:0006508:proteolysis,GO:0008233:peptidase_activity,GO:0014003:oligodendrocyte_development,GO:0016021:integral_component_of_membrane,GO:0022010:central_nervous_system_myelination,GO:0031643:positive_regulation_of_myelination,GO:0032286:central_nervous_system_myelin_maintenance,GO:0045893:positive_regulation_of_transcription_-_DNA-templated,GO:0048709:oligodendrocyte_differentiation
LA%	1	11:61542006_GA_G	11	61542006	G	GA	0	61518237	61678754	160518	177	No	No	MYRF	ENSG00000124920	intron_variant	MODIFIER	Transcript	ENST00000278836.5	protein_coding	-	-	-	-	-	-	-	0.0605	0.5923	0.3519	0.1656	5.56	-	GO:0003677:DNA_binding,GO:0003700:sequence-specific_DNA_binding_transcription_factor_activity,GO:0005634:nucleus,GO:0005789:endoplasmic_reticulum_membrane,GO:0006351:transcription_-_DNA-templated,GO:0006355:regulation_of_transcription_-_DNA-templated,GO:0006508:proteolysis,GO:0008233:peptidase_activity,GO:0014003:oligodendrocyte_development,GO:0016021:integral_component_of_membrane,GO:0022010:central_nervous_system_myelination,GO:0031643:positive_regulation_of_myelination,GO:0032286:central_nervous_system_myelin_maintenance,GO:0045893:positive_regulation_of_transcription_-_DNA-templated,GO:0048709:oligodendrocyte_differentiation
LA%	1	rs117301449	11	61548004	A	G	2.098e-21	61408729	61573791	165063	5	No	No	MYRF	ENSG00000124920	intron_variant	MODIFIER	Transcript	ENST00000278836.5	protein_coding	-	-	-	-	-	-	-	0	0	0.0109	0.001	1.242	-	GO:0003677:DNA_binding,GO:0003700:sequence-specific_DNA_binding_transcription_factor_activity,GO:0005634:nucleus,GO:0005789:endoplasmic_reticulum_membrane,GO:0006351:transcription_-_DNA-templated,GO:0006355:regulation_of_transcription_-_DNA-templated,GO:0006508:proteolysis,GO:0008233:peptidase_activity,GO:0014003:oligodendrocyte_development,GO:0016021:integral_component_of_membrane,GO:0022010:central_nervous_system_myelination,GO:0031643:positive_regulation_of_myelination,GO:0032286:central_nervous_system_myelin_maintenance,GO:0045893:positive_regulation_of_transcription_-_DNA-templated,GO:0048709:oligodendrocyte_differentiation
LA%	1	rs148999057	11	61552108	T	G	1.569e-13	61382201	61552108	169908	4	No	No	MYRF	ENSG00000124920	intron_variant	MODIFIER	Transcript	ENST00000278836.5	protein_coding	-	-	-	-	-	-	-	0.0015	0	0.005	0	1.703	-	GO:0003677:DNA_binding,GO:0003700:sequence-specific_DNA_binding_transcription_factor_activity,GO:0005634:nucleus,GO:0005789:endoplasmic_reticulum_membrane,GO:0006351:transcription_-_DNA-templated,GO:0006355:regulation_of_transcription_-_DNA-templated,GO:0006508:proteolysis,GO:0008233:peptidase_activity,GO:0014003:oligodendrocyte_development,GO:0016021:integral_component_of_membrane,GO:0022010:central_nervous_system_myelination,GO:0031643:positive_regulation_of_myelination,GO:0032286:central_nervous_system_myelin_maintenance,GO:0045893:positive_regulation_of_transcription_-_DNA-templated,GO:0048709:oligodendrocyte_differentiation
LA%	1	rs17762402	11	61553201	A	G	2.693e-48	61441116	61676505	235390	5	No	No	MYRF	ENSG00000124920	intron_variant	MODIFIER	Transcript	ENST00000278836.5	protein_coding	-	-	-	-	-	-	-	0.0008	0	0.0557	0.0061	2.496	-	GO:0003677:DNA_binding,GO:0003700:sequence-specific_DNA_binding_transcription_factor_activity,GO:0005634:nucleus,GO:0005789:endoplasmic_reticulum_membrane,GO:0006351:transcription_-_DNA-templated,GO:0006355:regulation_of_transcription_-_DNA-templated,GO:0006508:proteolysis,GO:0008233:peptidase_activity,GO:0014003:oligodendrocyte_development,GO:0016021:integral_component_of_membrane,GO:0022010:central_nervous_system_myelination,GO:0031643:positive_regulation_of_myelination,GO:0032286:central_nervous_system_myelin_maintenance,GO:0045893:positive_regulation_of_transcription_-_DNA-templated,GO:0048709:oligodendrocyte_differentiation
LA%	1	rs12786694	11	61556074	T	C	2.323e-12	61556074	61605608	49535	3	No	No	FEN1	ENSG00000168496	upstream_gene_variant	MODIFIER	Transcript	ENST00000305885.2	protein_coding	-	-	-	-	-	-	-	0	0.002	0.0249	0.0951	3.161	-	GO:0000278:mitotic_cell_cycle,GO:0000287:magnesium_ion_binding,GO:0000722:telomere_maintenance_via_recombination,GO:0000723:telomere_maintenance,GO:0003677:DNA_binding,GO:0003684:damaged_DNA_binding,GO:0003690:double-stranded_DNA_binding,GO:0003824:catalytic_activity,GO:0004518:nuclease_activity,GO:0004519:endonuclease_activity,GO:0004523:RNA-DNA_hybrid_ribonuclease_activity,GO:0004527:exonuclease_activity,GO:0005515:protein_binding,GO:0005634:nucleus,GO:0005654:nucleoplasm,GO:0005730:nucleolus,GO:0005739:mitochondrion,GO:0006260:DNA_replication,GO:0006271:DNA_strand_elongation_involved_in_DNA_replication,GO:0006281:DNA_repair,GO:0006284:base-excision_repair,GO:0006302:double-strand_break_repair,GO:0007613:memory,GO:0008309:double-stranded_DNA_exodeoxyribonuclease_activity,GO:0008409:5'-3'_exonuclease_activity,GO:0009650:UV_protection,GO:0017108:5'-flap_endonuclease_activity,GO:0030145:manganese_ion_binding,GO:0032201:telomere_maintenance_via_semi-conservative_replication,GO:0043137:DNA_replication_-_removal_of_RNA_primer,GO:0048015:phosphatidylinositol-mediated_signaling,GO:0048256:flap_endonuclease_activity
LA%	1	rs740006	11	61557868	C	T	7.822e-62	61548796	61557868	9073	2	No	No	TMEM258	ENSG00000134825	intron_variant	MODIFIER	Transcript	ENST00000537328.1	protein_coding	-	-	-	-	-	-	-	0.0008	0.001	0.0964	0.045	1.677	-	GO:0016021:integral_component_of_membrane
LA%	1	rs695867	11	61561288	G	A	9.809e-40	61547951	61672381	124431	11	No	No	FEN1	ENSG00000168496	intron_variant	MODIFIER	Transcript	ENST00000305885.2	protein_coding	-	-	-	-	-	-	-	0.0038	0.0188	0.0427	0.0102	7.468	-	GO:0000278:mitotic_cell_cycle,GO:0000287:magnesium_ion_binding,GO:0000722:telomere_maintenance_via_recombination,GO:0000723:telomere_maintenance,GO:0003677:DNA_binding,GO:0003684:damaged_DNA_binding,GO:0003690:double-stranded_DNA_binding,GO:0003824:catalytic_activity,GO:0004518:nuclease_activity,GO:0004519:endonuclease_activity,GO:0004523:RNA-DNA_hybrid_ribonuclease_activity,GO:0004527:exonuclease_activity,GO:0005515:protein_binding,GO:0005634:nucleus,GO:0005654:nucleoplasm,GO:0005730:nucleolus,GO:0005739:mitochondrion,GO:0006260:DNA_replication,GO:0006271:DNA_strand_elongation_involved_in_DNA_replication,GO:0006281:DNA_repair,GO:0006284:base-excision_repair,GO:0006302:double-strand_break_repair,GO:0007613:memory,GO:0008309:double-stranded_DNA_exodeoxyribonuclease_activity,GO:0008409:5'-3'_exonuclease_activity,GO:0009650:UV_protection,GO:0017108:5'-flap_endonuclease_activity,GO:0030145:manganese_ion_binding,GO:0032201:telomere_maintenance_via_semi-conservative_replication,GO:0043137:DNA_replication_-_removal_of_RNA_primer,GO:0048015:phosphatidylinositol-mediated_signaling,GO:0048256:flap_endonuclease_activity
LA%	1	rs193250731	11	61567670	G	T	6.433e-65	61359230	61607457	248228	9	No	No	FADS1	ENSG00000149485	3_prime_UTR_variant	MODIFIER	Transcript	ENST00000350997.7	protein_coding	3952	-	-	-	-	-	-	0.0015	0	0.0278	0.002	3.895	-	GO:0000248:C-5_sterol_desaturase_activity,GO:0005506:iron_ion_binding,GO:0005634:nucleus,GO:0005739:mitochondrion,GO:0005789:endoplasmic_reticulum_membrane,GO:0006355:regulation_of_transcription_-_DNA-templated,GO:0006629:lipid_metabolic_process,GO:0006633:fatty_acid_biosynthetic_process,GO:0006636:unsaturated_fatty_acid_biosynthetic_process,GO:0006950:response_to_stress,GO:0007267:cell-cell_signaling,GO:0007568:aging,GO:0007584:response_to_nutrient,GO:0008654:phospholipid_biosynthetic_process,GO:0009267:cellular_response_to_starvation,GO:0009744:response_to_sucrose_stimulus,GO:0009744:response_to_sucrose,GO:0010033:response_to_organic_substance,GO:0014070:response_to_organic_cyclic_compound,GO:0016020:membrane,GO:0016021:integral_component_of_membrane,GO:0016491:oxidoreductase_activity,GO:0016717:oxidoreductase_activity_-_acting_on_paired_donors_-_with_oxidation_of_a_pair_of_donors_resulting_in_the_reduction_of_molecular_oxygen_to_two_molecules_of_water,GO:0019369:arachidonic_acid_metabolic_process,GO:0020037:heme_binding,GO:0032868:response_to_insulin_stimulus,GO:0032868:response_to_insulin,GO:0033189:response_to_vitamin_A,GO:0033559:unsaturated_fatty_acid_metabolic_process,GO:0036109:alpha-linolenic_acid_metabolic_process,GO:0043231:intracellular_membrane-bounded_organelle,GO:0043651:linoleic_acid_metabolic_process,GO:0044255:cellular_lipid_metabolic_process,GO:0044281:small_molecule_metabolic_process,GO:0045595:regulation_of_cell_differentiation,GO:0046456:icosanoid_biosynthetic_process,GO:0055114:oxidation-reduction_process
LA%	1	rs75938339	11	61570073	C	T	8.132e-23	61570073	61570073	1	1	No	No	FADS1	ENSG00000149485	intron_variant	MODIFIER	Transcript	ENST00000350997.7	protein_coding	-	-	-	-	-	-	-	0.0008	0	0.0139	0.001	1.436	-	GO:0000248:C-5_sterol_desaturase_activity,GO:0005506:iron_ion_binding,GO:0005634:nucleus,GO:0005739:mitochondrion,GO:0005789:endoplasmic_reticulum_membrane,GO:0006355:regulation_of_transcription_-_DNA-templated,GO:0006629:lipid_metabolic_process,GO:0006633:fatty_acid_biosynthetic_process,GO:0006636:unsaturated_fatty_acid_biosynthetic_process,GO:0006950:response_to_stress,GO:0007267:cell-cell_signaling,GO:0007568:aging,GO:0007584:response_to_nutrient,GO:0008654:phospholipid_biosynthetic_process,GO:0009267:cellular_response_to_starvation,GO:0009744:response_to_sucrose_stimulus,GO:0009744:response_to_sucrose,GO:0010033:response_to_organic_substance,GO:0014070:response_to_organic_cyclic_compound,GO:0016020:membrane,GO:0016021:integral_component_of_membrane,GO:0016491:oxidoreductase_activity,GO:0016717:oxidoreductase_activity_-_acting_on_paired_donors_-_with_oxidation_of_a_pair_of_donors_resulting_in_the_reduction_of_molecular_oxygen_to_two_molecules_of_water,GO:0019369:arachidonic_acid_metabolic_process,GO:0020037:heme_binding,GO:0032868:response_to_insulin_stimulus,GO:0032868:response_to_insulin,GO:0033189:response_to_vitamin_A,GO:0033559:unsaturated_fatty_acid_metabolic_process,GO:0036109:alpha-linolenic_acid_metabolic_process,GO:0043231:intracellular_membrane-bounded_organelle,GO:0043651:linoleic_acid_metabolic_process,GO:0044255:cellular_lipid_metabolic_process,GO:0044281:small_molecule_metabolic_process,GO:0045595:regulation_of_cell_differentiation,GO:0046456:icosanoid_biosynthetic_process,GO:0055114:oxidation-reduction_process
LA%	1	rs138012803	11	61579058	A	G	3.706e-12	61579058	61579058	1	1	No	No	FADS1	ENSG00000149485	intron_variant	MODIFIER	Transcript	ENST00000350997.7	protein_coding	-	-	-	-	-	-	-	0.0015	0	0.0129	0.001	3.54	-	GO:0000248:C-5_sterol_desaturase_activity,GO:0005506:iron_ion_binding,GO:0005634:nucleus,GO:0005739:mitochondrion,GO:0005789:endoplasmic_reticulum_membrane,GO:0006355:regulation_of_transcription_-_DNA-templated,GO:0006629:lipid_metabolic_process,GO:0006633:fatty_acid_biosynthetic_process,GO:0006636:unsaturated_fatty_acid_biosynthetic_process,GO:0006950:response_to_stress,GO:0007267:cell-cell_signaling,GO:0007568:aging,GO:0007584:response_to_nutrient,GO:0008654:phospholipid_biosynthetic_process,GO:0009267:cellular_response_to_starvation,GO:0009744:response_to_sucrose_stimulus,GO:0009744:response_to_sucrose,GO:0010033:response_to_organic_substance,GO:0014070:response_to_organic_cyclic_compound,GO:0016020:membrane,GO:0016021:integral_component_of_membrane,GO:0016491:oxidoreductase_activity,GO:0016717:oxidoreductase_activity_-_acting_on_paired_donors_-_with_oxidation_of_a_pair_of_donors_resulting_in_the_reduction_of_molecular_oxygen_to_two_molecules_of_water,GO:0019369:arachidonic_acid_metabolic_process,GO:0020037:heme_binding,GO:0032868:response_to_insulin_stimulus,GO:0032868:response_to_insulin,GO:0033189:response_to_vitamin_A,GO:0033559:unsaturated_fatty_acid_metabolic_process,GO:0036109:alpha-linolenic_acid_metabolic_process,GO:0043231:intracellular_membrane-bounded_organelle,GO:0043651:linoleic_acid_metabolic_process,GO:0044255:cellular_lipid_metabolic_process,GO:0044281:small_molecule_metabolic_process,GO:0045595:regulation_of_cell_differentiation,GO:0046456:icosanoid_biosynthetic_process,GO:0055114:oxidation-reduction_process
LA%	1	rs174569	11	61594164	C	T	6.105e-45	61525567	61632310	106744	8	No	No	FADS2	ENSG00000134824	upstream_gene_variant	MODIFIER	Transcript	ENST00000278840.4	protein_coding	-	-	-	-	-	-	-	0.003	0.1528	0.0159	0.0215	4.11	-	GO:0004768:stearoyl-CoA_9-desaturase_activity,GO:0005506:iron_ion_binding,GO:0005789:endoplasmic_reticulum_membrane,GO:0005887:integral_component_of_plasma_membrane,GO:0006629:lipid_metabolic_process,GO:0006633:fatty_acid_biosynthetic_process,GO:0006636:unsaturated_fatty_acid_biosynthetic_process,GO:0016020:membrane,GO:0016717:oxidoreductase_activity_-_acting_on_paired_donors_-_with_oxidation_of_a_pair_of_donors_resulting_in_the_reduction_of_molecular_oxygen_to_two_molecules_of_water,GO:0020037:heme_binding,GO:0033559:unsaturated_fatty_acid_metabolic_process,GO:0036109:alpha-linolenic_acid_metabolic_process,GO:0043651:linoleic_acid_metabolic_process,GO:0044281:small_molecule_metabolic_process,GO:0055114:oxidation-reduction_process
LA%	1	rs139836583	11	61601260	T	C	3.153e-09	61601260	61601260	1	1	No	No	FADS2	ENSG00000134824	intron_variant	MODIFIER	Transcript	ENST00000278840.4	protein_coding	-	-	-	-	-	-	-	0	0	0.003	0.002	0.353	-	GO:0004768:stearoyl-CoA_9-desaturase_activity,GO:0005506:iron_ion_binding,GO:0005789:endoplasmic_reticulum_membrane,GO:0005887:integral_component_of_plasma_membrane,GO:0006629:lipid_metabolic_process,GO:0006633:fatty_acid_biosynthetic_process,GO:0006636:unsaturated_fatty_acid_biosynthetic_process,GO:0016020:membrane,GO:0016717:oxidoreductase_activity_-_acting_on_paired_donors_-_with_oxidation_of_a_pair_of_donors_resulting_in_the_reduction_of_molecular_oxygen_to_two_molecules_of_water,GO:0020037:heme_binding,GO:0033559:unsaturated_fatty_acid_metabolic_process,GO:0036109:alpha-linolenic_acid_metabolic_process,GO:0043651:linoleic_acid_metabolic_process,GO:0044281:small_molecule_metabolic_process,GO:0055114:oxidation-reduction_process
LA%	1	rs35827276	11	61606500	T	C	4.586e-13	61606500	61606500	1	1	No	No	FADS2	ENSG00000134824	intron_variant	MODIFIER	Transcript	ENST00000278840.4	protein_coding	-	-	-	-	-	-	-	0.0015	0	0.0159	0.002	2.064	-	GO:0004768:stearoyl-CoA_9-desaturase_activity,GO:0005506:iron_ion_binding,GO:0005789:endoplasmic_reticulum_membrane,GO:0005887:integral_component_of_plasma_membrane,GO:0006629:lipid_metabolic_process,GO:0006633:fatty_acid_biosynthetic_process,GO:0006636:unsaturated_fatty_acid_biosynthetic_process,GO:0016020:membrane,GO:0016717:oxidoreductase_activity_-_acting_on_paired_donors_-_with_oxidation_of_a_pair_of_donors_resulting_in_the_reduction_of_molecular_oxygen_to_two_molecules_of_water,GO:0020037:heme_binding,GO:0033559:unsaturated_fatty_acid_metabolic_process,GO:0036109:alpha-linolenic_acid_metabolic_process,GO:0043651:linoleic_acid_metabolic_process,GO:0044281:small_molecule_metabolic_process,GO:0055114:oxidation-reduction_process
LA%	1	rs139957766	11	61607047	A	G	4.539e-77	61568827	61674248	105422	7	No	No	FADS2	ENSG00000134824	intron_variant	MODIFIER	Transcript	ENST00000278840.4	protein_coding	-	-	-	-	-	-	-	0.0023	0.0109	0.0298	0.0174	0.055	-	GO:0004768:stearoyl-CoA_9-desaturase_activity,GO:0005506:iron_ion_binding,GO:0005789:endoplasmic_reticulum_membrane,GO:0005887:integral_component_of_plasma_membrane,GO:0006629:lipid_metabolic_process,GO:0006633:fatty_acid_biosynthetic_process,GO:0006636:unsaturated_fatty_acid_biosynthetic_process,GO:0016020:membrane,GO:0016717:oxidoreductase_activity_-_acting_on_paired_donors_-_with_oxidation_of_a_pair_of_donors_resulting_in_the_reduction_of_molecular_oxygen_to_two_molecules_of_water,GO:0020037:heme_binding,GO:0033559:unsaturated_fatty_acid_metabolic_process,GO:0036109:alpha-linolenic_acid_metabolic_process,GO:0043651:linoleic_acid_metabolic_process,GO:0044281:small_molecule_metabolic_process,GO:0055114:oxidation-reduction_process
LA%	1	rs117983270	11	61611710	C	T	6.026e-55	61406089	61822253	416165	13	No	No	FADS2	ENSG00000134824	intron_variant	MODIFIER	Transcript	ENST00000278840.4	protein_coding	-	-	-	-	-	-	-	0.0015	0	0.0308	0.0051	1.178	-	GO:0004768:stearoyl-CoA_9-desaturase_activity,GO:0005506:iron_ion_binding,GO:0005789:endoplasmic_reticulum_membrane,GO:0005887:integral_component_of_plasma_membrane,GO:0006629:lipid_metabolic_process,GO:0006633:fatty_acid_biosynthetic_process,GO:0006636:unsaturated_fatty_acid_biosynthetic_process,GO:0016020:membrane,GO:0016717:oxidoreductase_activity_-_acting_on_paired_donors_-_with_oxidation_of_a_pair_of_donors_resulting_in_the_reduction_of_molecular_oxygen_to_two_molecules_of_water,GO:0020037:heme_binding,GO:0033559:unsaturated_fatty_acid_metabolic_process,GO:0036109:alpha-linolenic_acid_metabolic_process,GO:0043651:linoleic_acid_metabolic_process,GO:0044281:small_molecule_metabolic_process,GO:0055114:oxidation-reduction_process
LA%	1	rs199946174	11	61620711	C	T	2.798e-12	61620711	61620711	1	1	No	No	FADS2	ENSG00000134824	intron_variant	MODIFIER	Transcript	ENST00000278840.4	protein_coding	-	-	-	-	-	-	-	-	-	-	-	0.161	-	GO:0004768:stearoyl-CoA_9-desaturase_activity,GO:0005506:iron_ion_binding,GO:0005789:endoplasmic_reticulum_membrane,GO:0005887:integral_component_of_plasma_membrane,GO:0006629:lipid_metabolic_process,GO:0006633:fatty_acid_biosynthetic_process,GO:0006636:unsaturated_fatty_acid_biosynthetic_process,GO:0016020:membrane,GO:0016717:oxidoreductase_activity_-_acting_on_paired_donors_-_with_oxidation_of_a_pair_of_donors_resulting_in_the_reduction_of_molecular_oxygen_to_two_molecules_of_water,GO:0020037:heme_binding,GO:0033559:unsaturated_fatty_acid_metabolic_process,GO:0036109:alpha-linolenic_acid_metabolic_process,GO:0043651:linoleic_acid_metabolic_process,GO:0044281:small_molecule_metabolic_process,GO:0055114:oxidation-reduction_process
LA%	1	rs73487492	11	61621611	G	A	2.186e-94	61545842	61653164	107323	36	No	No	FADS2	ENSG00000134824	intron_variant	MODIFIER	Transcript	ENST00000278840.4	protein_coding	-	-	-	-	-	-	-	0.5424	0.0129	0.0646	0.0481	0.075	-	GO:0004768:stearoyl-CoA_9-desaturase_activity,GO:0005506:iron_ion_binding,GO:0005789:endoplasmic_reticulum_membrane,GO:0005887:integral_component_of_plasma_membrane,GO:0006629:lipid_metabolic_process,GO:0006633:fatty_acid_biosynthetic_process,GO:0006636:unsaturated_fatty_acid_biosynthetic_process,GO:0016020:membrane,GO:0016717:oxidoreductase_activity_-_acting_on_paired_donors_-_with_oxidation_of_a_pair_of_donors_resulting_in_the_reduction_of_molecular_oxygen_to_two_molecules_of_water,GO:0020037:heme_binding,GO:0033559:unsaturated_fatty_acid_metabolic_process,GO:0036109:alpha-linolenic_acid_metabolic_process,GO:0043651:linoleic_acid_metabolic_process,GO:0044281:small_molecule_metabolic_process,GO:0055114:oxidation-reduction_process
LA%	1	rs746106499	11	61622439	T	C	2.818e-09	61622439	61622439	1	1	No	No	FADS2	ENSG00000134824	intron_variant	MODIFIER	Transcript	ENST00000278840.4	protein_coding	-	-	-	-	-	-	-	-	-	-	-	3.432	-	GO:0004768:stearoyl-CoA_9-desaturase_activity,GO:0005506:iron_ion_binding,GO:0005789:endoplasmic_reticulum_membrane,GO:0005887:integral_component_of_plasma_membrane,GO:0006629:lipid_metabolic_process,GO:0006633:fatty_acid_biosynthetic_process,GO:0006636:unsaturated_fatty_acid_biosynthetic_process,GO:0016020:membrane,GO:0016717:oxidoreductase_activity_-_acting_on_paired_donors_-_with_oxidation_of_a_pair_of_donors_resulting_in_the_reduction_of_molecular_oxygen_to_two_molecules_of_water,GO:0020037:heme_binding,GO:0033559:unsaturated_fatty_acid_metabolic_process,GO:0036109:alpha-linolenic_acid_metabolic_process,GO:0043651:linoleic_acid_metabolic_process,GO:0044281:small_molecule_metabolic_process,GO:0055114:oxidation-reduction_process
LA%	1	rs17764288	11	61633736	A	G	3.903e-12	61586571	61633736	47166	2	No	No	FADS2	ENSG00000134824	3_prime_UTR_variant	MODIFIER	Transcript	ENST00000278840.4	protein_coding	2540	-	-	-	-	-	-	0	0	0.0119	0	0.377	-	GO:0004768:stearoyl-CoA_9-desaturase_activity,GO:0005506:iron_ion_binding,GO:0005789:endoplasmic_reticulum_membrane,GO:0005887:integral_component_of_plasma_membrane,GO:0006629:lipid_metabolic_process,GO:0006633:fatty_acid_biosynthetic_process,GO:0006636:unsaturated_fatty_acid_biosynthetic_process,GO:0016020:membrane,GO:0016717:oxidoreductase_activity_-_acting_on_paired_donors_-_with_oxidation_of_a_pair_of_donors_resulting_in_the_reduction_of_molecular_oxygen_to_two_molecules_of_water,GO:0020037:heme_binding,GO:0033559:unsaturated_fatty_acid_metabolic_process,GO:0036109:alpha-linolenic_acid_metabolic_process,GO:0043651:linoleic_acid_metabolic_process,GO:0044281:small_molecule_metabolic_process,GO:0055114:oxidation-reduction_process
LA%	1	rs7118175	11	61639358	C	T	4.625e-108	61629377	61721584	92208	31	No	No	FADS3	ENSG00000221968	downstream_gene_variant	MODIFIER	Transcript	ENST00000278829.2	protein_coding	-	-	-	-	-	-	-	-	-	-	-	-	-	GO:0003674:molecular_function,GO:0005506:iron_ion_binding,GO:0005789:endoplasmic_reticulum_membrane,GO:0006629:lipid_metabolic_process,GO:0006633:fatty_acid_biosynthetic_process,GO:0006636:unsaturated_fatty_acid_biosynthetic_process,GO:0016020:membrane,GO:0016021:integral_component_of_membrane,GO:0016717:oxidoreductase_activity_-_acting_on_paired_donors_-_with_oxidation_of_a_pair_of_donors_resulting_in_the_reduction_of_molecular_oxygen_to_two_molecules_of_water,GO:0020037:heme_binding,GO:0055114:oxidation-reduction_process
LA%	1	rs75306442	11	61641396	T	C	6.363e-20	61631849	61641396	9548	2	No	No	FADS3	ENSG00000221968	intron_variant	MODIFIER	Transcript	ENST00000278829.2	protein_coding	-	-	-	-	-	-	-	0.2943	0.0119	0.1839	0.0818	3.594	-	GO:0003674:molecular_function,GO:0005506:iron_ion_binding,GO:0005789:endoplasmic_reticulum_membrane,GO:0006629:lipid_metabolic_process,GO:0006633:fatty_acid_biosynthetic_process,GO:0006636:unsaturated_fatty_acid_biosynthetic_process,GO:0016020:membrane,GO:0016021:integral_component_of_membrane,GO:0016717:oxidoreductase_activity_-_acting_on_paired_donors_-_with_oxidation_of_a_pair_of_donors_resulting_in_the_reduction_of_molecular_oxygen_to_two_molecules_of_water,GO:0020037:heme_binding,GO:0055114:oxidation-reduction_process
LA%	1	rs7115739	11	61641717	T	G	4.871e-36	61586518	61694349	107832	7	No	No	FADS3	ENSG00000221968	intron_variant	MODIFIER	Transcript	ENST00000278829.2	protein_coding	-	-	-	-	-	-	-	-	-	-	-	-	-	GO:0003674:molecular_function,GO:0005506:iron_ion_binding,GO:0005789:endoplasmic_reticulum_membrane,GO:0006629:lipid_metabolic_process,GO:0006633:fatty_acid_biosynthetic_process,GO:0006636:unsaturated_fatty_acid_biosynthetic_process,GO:0016020:membrane,GO:0016021:integral_component_of_membrane,GO:0016717:oxidoreductase_activity_-_acting_on_paired_donors_-_with_oxidation_of_a_pair_of_donors_resulting_in_the_reduction_of_molecular_oxygen_to_two_molecules_of_water,GO:0020037:heme_binding,GO:0055114:oxidation-reduction_process
LA%	1	rs116962591	11	61662448	T	C	1.146e-26	61662448	61679346	16899	2	No	No	FADS3	ENSG00000221968	upstream_gene_variant	MODIFIER	Transcript	ENST00000278829.2	protein_coding	-	-	-	-	-	-	-	0	0	0.0308	0.002	6.771	-	GO:0003674:molecular_function,GO:0005506:iron_ion_binding,GO:0005789:endoplasmic_reticulum_membrane,GO:0006629:lipid_metabolic_process,GO:0006633:fatty_acid_biosynthetic_process,GO:0006636:unsaturated_fatty_acid_biosynthetic_process,GO:0016020:membrane,GO:0016021:integral_component_of_membrane,GO:0016717:oxidoreductase_activity_-_acting_on_paired_donors_-_with_oxidation_of_a_pair_of_donors_resulting_in_the_reduction_of_molecular_oxygen_to_two_molecules_of_water,GO:0020037:heme_binding,GO:0055114:oxidation-reduction_process
LA%	1	11:61670459_AC_A	11	61670459	A	AC	4.813e-20	61670459	61684417	13959	2	No	No	RAB3IL1	ENSG00000167994	intron_variant	MODIFIER	Transcript	ENST00000394836.2	protein_coding	-	-	-	-	-	-	-	0.0083	0.0069	0.0537	0.091	4.03	-	GO:0005515:protein_binding,GO:0015031:protein_transport,GO:0017112:Rab_guanyl-nucleotide_exchange_factor_activity
LA%	1	rs174472	11	61671956	G	A	8.746e-64	61626065	61770899	144835	31	No	No	RAB3IL1	ENSG00000167994	intron_variant	MODIFIER	Transcript	ENST00000394836.2	protein_coding	-	-	-	-	-	-	-	0.2481	0.8542	0.4215	0.6851	5.332	-	GO:0005515:protein_binding,GO:0015031:protein_transport,GO:0017112:Rab_guanyl-nucleotide_exchange_factor_activity
LA%	1	rs174480	11	61685790	G	C	1.863e-19	61685790	61685790	1	1	No	No	RAB3IL1	ENSG00000167994	upstream_gene_variant	MODIFIER	Transcript	ENST00000394836.2	protein_coding	-	-	-	-	-	-	-	0.003	0.001	0.0755	0.0215	5.462	-	GO:0005515:protein_binding,GO:0015031:protein_transport,GO:0017112:Rab_guanyl-nucleotide_exchange_factor_activity
LA%	1	rs188423819	11	61686144	A	G	3.946e-16	61686144	61732941	46798	3	No	No	RAB3IL1	ENSG00000167994	upstream_gene_variant	MODIFIER	Transcript	ENST00000394836.2	protein_coding	-	-	-	-	-	-	-	0	0	0.008	0	1.608	-	GO:0005515:protein_binding,GO:0015031:protein_transport,GO:0017112:Rab_guanyl-nucleotide_exchange_factor_activity
LA%	1	rs76133863	11	61687130	G	A	9.762e-13	61687130	61914533	227404	4	No	No	RAB3IL1	ENSG00000167994	upstream_gene_variant	MODIFIER	Transcript	ENST00000394836.2	protein_coding	-	-	-	-	-	-	-	0.0121	0.001	0.0268	0.0092	9.731	-	GO:0005515:protein_binding,GO:0015031:protein_transport,GO:0017112:Rab_guanyl-nucleotide_exchange_factor_activity
LA%	1	rs2727258	11	61690183	A	G	4.59e-12	61690183	61781117	90935	3	No	No	RAB3IL1	ENSG00000167994	upstream_gene_variant	MODIFIER	Transcript	ENST00000301773.5	protein_coding	-	-	-	-	-	-	-	0.0242	0.0357	0.4543	0.1667	2.853	-	GO:0005515:protein_binding,GO:0015031:protein_transport,GO:0017112:Rab_guanyl-nucleotide_exchange_factor_activity
LA%	1	rs2524292	11	61695146	G	T	3.064e-44	61671074	61707645	36572	11	No	No	-	-	regulatory_region_variant	MODIFIER	RegulatoryFeature	ENSR00001535694	enhancer	-	-	-	-	-	-	-	0.0688	0.5228	0.0686	0.1033	0.296	-	-
LA%	1	rs2727260	11	61712242	C	T	1.088e-64	61690405	61770303	79899	49	No	No	-	-	intergenic_variant	MODIFIER	-	-	-	-	-	-	-	-	-	-	-	-	-	-	-	-	-
LA%	1	rs183176	11	61722265	C	A	2.975e-18	61714032	61783433	69402	21	No	No	BEST1	ENSG00000167995	intron_variant	MODIFIER	Transcript	ENST00000449131.2	protein_coding	-	-	-	-	-	-	-	-	-	-	-	-	-	GO:0005254:chloride_channel_activity,GO:0005829:cytosol,GO:0005886:plasma_membrane,GO:0006821:chloride_transport,GO:0007601:visual_perception,GO:0016020:membrane,GO:0016021:integral_component_of_membrane,GO:0016323:basolateral_plasma_membrane,GO:0030321:transepithelial_chloride_transport,GO:0034220:ion_transmembrane_transport,GO:0034707:chloride_channel_complex,GO:0050908:detection_of_light_stimulus_involved_in_visual_perception,GO:0051924:regulation_of_calcium_ion_transport,GO:0055085:transmembrane_transport
LA%	1	11:61742244_CAA_C	11	61742244	C	CAA	1.293e-56	61730183	61809207	79025	73	No	No	-	-	intergenic_variant	MODIFIER	-	-	-	-	-	-	-	-	-	-	0.3865	0.7728	0.3469	0.7035	1.066	-	-
LA%	1	rs144941862	11	61753948	A	G	2.805e-17	61731810	61917991	186182	3	No	No	-	-	regulatory_region_variant	MODIFIER	RegulatoryFeature	ENSR00001821384	enhancer	-	-	-	-	-	-	-	0.0008	0	0.0139	0.001	11.13	High_hyperopia+G2P+ENSG00000124920,Pulmonary_artery_and_lung_hypoplasia__agonadism__omphalocele__diaphragmatic_defects__hypoplastic_left_heart_and_scimitar_syndrome+G2P+ENSG00000124920,CARDIAC-UROGENITAL_SYNDROME+MIM_morbid+ENSG00000124920,ENCEPHALITIS/ENCEPHALOPATHY__MILD__WITH_REVERSIBLE_MYELIN_VACUOLIZATION+MIM_morbid+ENSG00000124920,CARDIAC-UROGENITAL_SYNDROME+Orphanet+ENSG00000124920	-
LA%	1	rs760405491	11	61755686	A	AGTGGCTCAT	5.944e-11	61742972	61791887	48916	17	No	No	-	-	intergenic_variant	MODIFIER	-	-	-	-	-	-	-	-	-	-	0.0651	0.497	0.0388	0.1094	1.767	High_hyperopia+G2P+ENSG00000124920,Pulmonary_artery_and_lung_hypoplasia__agonadism__omphalocele__diaphragmatic_defects__hypoplastic_left_heart_and_scimitar_syndrome+G2P+ENSG00000124920,CARDIAC-UROGENITAL_SYNDROME+MIM_morbid+ENSG00000124920,ENCEPHALITIS/ENCEPHALOPATHY__MILD__WITH_REVERSIBLE_MYELIN_VACUOLIZATION+MIM_morbid+ENSG00000124920,CARDIAC-UROGENITAL_SYNDROME+Orphanet+ENSG00000124920	-
LA%	1	rs191790331	11	61764082	A	G	1.592e-10	61764082	61764082	1	1	No	No	-	-	intergenic_variant	MODIFIER	-	-	-	-	-	-	-	-	-	-	0	0	0.0129	0	0.55	High_hyperopia+G2P+ENSG00000124920,Pulmonary_artery_and_lung_hypoplasia__agonadism__omphalocele__diaphragmatic_defects__hypoplastic_left_heart_and_scimitar_syndrome+G2P+ENSG00000124920,CARDIAC-UROGENITAL_SYNDROME+MIM_morbid+ENSG00000124920,ENCEPHALITIS/ENCEPHALOPATHY__MILD__WITH_REVERSIBLE_MYELIN_VACUOLIZATION+MIM_morbid+ENSG00000124920,CARDIAC-UROGENITAL_SYNDROME+Orphanet+ENSG00000124920	-
LA%	1	rs73493300	11	61768314	C	G	4.706e-14	61750749	61811441	60693	3	No	No	-	-	intergenic_variant	MODIFIER	-	-	-	-	-	-	-	-	-	-	0.0779	0.1954	0.0507	0.407	0.427	High_hyperopia+G2P+ENSG00000124920,Pulmonary_artery_and_lung_hypoplasia__agonadism__omphalocele__diaphragmatic_defects__hypoplastic_left_heart_and_scimitar_syndrome+G2P+ENSG00000124920,CARDIAC-UROGENITAL_SYNDROME+MIM_morbid+ENSG00000124920,ENCEPHALITIS/ENCEPHALOPATHY__MILD__WITH_REVERSIBLE_MYELIN_VACUOLIZATION+MIM_morbid+ENSG00000124920,CARDIAC-UROGENITAL_SYNDROME+Orphanet+ENSG00000124920	-
LA%	1	rs556382879	11	61803863	G	A	3.929e-09	61803863	61947035	143173	2	No	No	-	-	intergenic_variant	MODIFIER	-	-	-	-	-	-	-	-	-	-	0.0008	0	0.003	0	1.158	-	-
LA%	1	rs12362391	11	61807880	A	G	4.21e-10	61807880	61807880	1	1	No	No	-	-	intergenic_variant	MODIFIER	-	-	-	-	-	-	-	-	-	-	0.1914	0.001	0.3936	0.0624	1.792	-	-
LA%	1	rs4963452	11	61815803	C	T	4.014e-20	61792277	61954009	161733	31	No	No	-	-	regulatory_region_variant	MODIFIER	RegulatoryFeature	ENSR00001535715	enhancer	-	-	-	-	-	-	-	0.152	0.4345	0.1561	0.3517	12.13	-	-
LA%	1	rs10792328	11	61854361	C	G	1.418e-24	61817131	61937545	120415	54	No	No	RP11-810P12.5	ENSG00000255553	upstream_gene_variant	MODIFIER	Transcript	ENST00000524942.1	lincRNA	-	-	-	-	-	-	-	0.0885	0.4792	0.3658	0.318	0.664	-	-
LA%	1	rs72926147	11	61860459	A	G	1.922e-14	61860459	61934970	74512	2	No	No	-	-	intergenic_variant	MODIFIER	-	-	-	-	-	-	-	-	-	-	0.003	0	0.0249	0.0041	0.624	-	-
LA%	1	rs10909647	11	61862021	G	A	5.963e-16	61848555	62042034	193480	16	No	No	-	-	intergenic_variant	MODIFIER	-	-	-	-	-	-	-	-	-	-	-	-	-	-	-	-	-
LA%	1	rs117198764	11	61942905	C	T	6.105e-10	61942905	62016765	73861	4	No	No	-	-	intergenic_variant	MODIFIER	-	-	-	-	-	-	-	-	-	-	0.0015	0	0.0239	0.0051	2.888	-	-
LA%	1	rs4963475	11	61962362	G	T	3.343e-17	61899078	62009611	110534	70	No	No	SCGB1D1	ENSG00000168515	downstream_gene_variant	MODIFIER	Transcript	ENST00000306238.3	protein_coding	-	-	-	-	-	-	-	-	-	-	-	-	BESTROPHINOPATHY__AUTOSOMAL_RECESSIVE+G2P+ENSG00000167995,MACULAR_DYSTROPHY__VITELLIFORM__2+G2P+ENSG00000167995,Microcornea__rod-cone_dystrophy__cataract__and_posterior_staphyloma+G2P+ENSG00000167995,Retinitis_pigmentosa+G2P+ENSG00000167995,BESTROPHINOPATHY__AUTOSOMAL_RECESSIVE+MIM_morbid+ENSG00000167995,MACULAR_DYSTROPHY__VITELLIFORM__2+MIM_morbid+ENSG00000167995,RETINITIS_PIGMENTOSA_50+MIM_morbid+ENSG00000167995,VITREORETINOCHOROIDOPATHY+MIM_morbid+ENSG00000167995,Adult-onset_foveomacular_vitelliform_dystrophy+Orphanet+ENSG00000167995,Autosomal_dominant_vitreoretinochoroidopathy+Orphanet+ENSG00000167995,Autosomal_recessive_bestrophinopathy+Orphanet+ENSG00000167995,Best_vitelliform_macular_dystrophy+Orphanet+ENSG00000167995,MRCS_syndrome+Orphanet+ENSG00000167995,Nanophthalmos+Orphanet+ENSG00000167995,Retinitis_pigmentosa+Orphanet+ENSG00000167995,HEMOCHROMATOSIS__TYPE_5+MIM_morbid+ENSG00000167996,FTH1-related_iron_overload+Orphanet+ENSG00000167996	GO:0005615:extracellular_space
LA%	1	rs72921431	11	62078717	C	T	4.073e-11	62078717	62131122	52406	3	No	No	-	-	TF_binding_site_variant	MODIFIER	MotifFeature	ENSM00907851688	-	-	-	-	-	-	-	-	0	0	0.0139	0	4.72	-	-
LA%	1	rs35169799	11	64031241	T	C	4.463e-09	63929215	64100401	171187	6	No	Yes	PLCB3	ENSG00000149782	missense_variant	MODERATE	Transcript	ENST00000540288.1	protein_coding	2637	2534	845	S/L	tCg/tTg	deleterious(0.01)	benign(0.07)	0.0023	0	0.0666	0.0235	23.4	-	GO:0003073:regulation_of_systemic_arterial_blood_pressure,GO:0004435:phosphatidylinositol_phospholipase_C_activity,GO:0004629:phospholipase_C_activity,GO:0004871:signal_transducer_activity,GO:0005509:calcium_ion_binding,GO:0005515:protein_binding,GO:0005516:calmodulin_binding,GO:0005829:cytosol,GO:0006629:lipid_metabolic_process,GO:0007165:signal_transduction,GO:0007268:synaptic_transmission,GO:0008081:phosphoric_diester_hydrolase_activity,GO:0016020:membrane,GO:0016042:lipid_catabolic_process,GO:0035556:intracellular_signal_transduction,GO:0043234:protein_complex,GO:0043647:inositol_phosphate_metabolic_process,GO:0044281:small_molecule_metabolic_process
LA%	1	rs10750766	11	65473798	C	A	7.25e-13	65353906	65562257	208352	8	No	Yes	-	-	regulatory_region_variant	MODIFIER	RegulatoryFeature	ENSR00000264466	CTCF_binding_site	-	-	-	-	-	-	-	-	-	-	-	-	-	-
LA%	1	rs10160784	11	75456055	C	T	3.706e-19	75444605	75575832	131228	186	No	No	RN7SL786P	ENSG00000263993	downstream_gene_variant	MODIFIER	Transcript	ENST00000579130.1	misc_RNA	-	-	-	-	-	-	-	0.5787	0.2579	0.173	0.1667	5.835	-	-
LA%	1	rs78987256	11	75642314	T	C	6.467e-09	75642314	75648199	5886	2	No	No	UVRAG	ENSG00000198382	intron_variant	MODIFIER	Transcript	ENST00000356136.3	protein_coding	-	-	-	-	-	-	-	0.0023	0	0.0258	0.0031	4.601	-	GO:0005515:protein_binding,GO:0005737:cytoplasm,GO:0005764:lysosome,GO:0005769:early_endosome,GO:0005770:late_endosome,GO:0006281:DNA_repair,GO:0010508:positive_regulation_of_autophagy,GO:0017124:SH3_domain_binding,GO:0043234:protein_complex
LA%	1	rs11214577	11	113204266	T	C	2.137e-08	113204266	113242860	38595	14	Yes	Yes	TTC12	ENSG00000149292	intron_variant	MODIFIER	Transcript	ENST00000529221.1	protein_coding	-	-	-	-	-	-	-	0.0726	0.0536	0.4801	0.2935	2.47	-	GO:0005488:binding,GO:0005515:protein_binding
LA%	1	rs112305884	11	116495784	T	C	3.478e-09	116494264	116507582	13319	26	No	No	-	-	intergenic_variant	MODIFIER	-	-	-	-	-	-	-	-	-	-	0.0045	0.1032	0.1461	0.0849	0.141	-	-
LA%	1	rs12417728	11	116528053	T	A	4.687e-08	116528053	116528053	1	1	No	No	AP000770.1	ENSG00000237937	intron_variant,non_coding_transcript_variant	MODIFIER	Transcript	ENST00000444123.1	lincRNA	-	-	-	-	-	-	-	0.0061	0.1925	0.0308	0.1708	0.005	-	-
LA%	1	rs1145210	11	116559002	T	C	1.62e-08	116559002	116559002	1	1	No	No	-	-	intergenic_variant	MODIFIER	-	-	-	-	-	-	-	-	-	-	0.2405	0.1776	0.333	0.2137	5.171	-	-
LA%	1	rs964184	11	116648917	G	C	8.798e-39	116520398	116898886	378489	156	No	No	ZNF259	ENSG00000109917	3_prime_UTR_variant	MODIFIER	Transcript	ENST00000227322.3	protein_coding	2164	-	-	-	-	-	-	-	-	-	-	-	-	GO:0005515:protein_binding,GO:0005634:nucleus,GO:0005730:nucleolus,GO:0005737:cytoplasm,GO:0007165:signal_transduction,GO:0008270:zinc_ion_binding,GO:0008283:cell_proliferation
LA%	1	rs45611741	11	116663128	T	C	1.709e-18	116523568	116891007	367440	6	No	No	APOA5	ENSG00000110243	5_prime_UTR_variant	MODIFIER	Transcript	ENST00000542499.1	protein_coding	9	-	-	-	-	-	-	0	0	0.006	0.001	20.5	-	GO:0005515:protein_binding,GO:0005543:phospholipid_binding,GO:0005576:extracellular_region,GO:0005615:extracellular_space,GO:0006641:triglyceride_metabolic_process,GO:0006869:lipid_transport,GO:0008047:enzyme_activator_activity,GO:0008201:heparin_binding,GO:0008289:lipid_binding,GO:0009725:response_to_hormone_stimulus,GO:0009725:response_to_hormone,GO:0010898:positive_regulation_of_triglyceride_catabolic_process,GO:0010902:positive_regulation_of_very-low-density_lipoprotein_particle_remodeling,GO:0019433:triglyceride_catabolic_process,GO:0019899:enzyme_binding,GO:0031100:organ_regeneration,GO:0031210:phosphatidylcholine_binding,GO:0034361:very-low-density_lipoprotein_particle,GO:0034364:high-density_lipoprotein_particle,GO:0034370:triglyceride-rich_lipoprotein_particle_remodeling,GO:0035473:lipase_binding,GO:0042157:lipoprotein_metabolic_process,GO:0042246:tissue_regeneration,GO:0042627:chylomicron,GO:0042632:cholesterol_homeostasis,GO:0044255:cellular_lipid_metabolic_process,GO:0044281:small_molecule_metabolic_process,GO:0045723:positive_regulation_of_fatty_acid_biosynthetic_process,GO:0048260:positive_regulation_of_receptor-mediated_endocytosis,GO:0050750:low-density_lipoprotein_particle_receptor_binding,GO:0050996:positive_regulation_of_lipid_catabolic_process,GO:0051006:positive_regulation_of_lipoprotein_lipase_activity,GO:0055090:acylglycerol_homeostasis,GO:0060229:lipase_activator_activity,GO:0060230:lipoprotein_lipase_activator_activity,GO:0070325:lipoprotein_particle_receptor_binding,GO:0070328:triglyceride_homeostasis
LA%	1	rs138326449	11	116701354	A	G	6.153e-29	116692293	116701354	9062	2	No	No	APOC3	ENSG00000110245	splice_donor_variant	HIGH	Transcript	ENST00000227667.3	protein_coding	-	-	-	-	-	-	-	0	0.001	0.003	0	33	-	GO:0001523:retinoid_metabolic_process,GO:0005543:phospholipid_binding,GO:0005576:extracellular_region,GO:0005615:extracellular_space,GO:0005769:early_endosome,GO:0006641:triglyceride_metabolic_process,GO:0006642:triglyceride_mobilization,GO:0006869:lipid_transport,GO:0006954:inflammatory_response,GO:0007186:G-protein_coupled_receptor_signaling_pathway,GO:0007584:response_to_nutrient,GO:0007603:phototransduction_-_visible_light,GO:0008203:cholesterol_metabolic_process,GO:0008289:lipid_binding,GO:0010897:negative_regulation_of_triglyceride_catabolic_process,GO:0010903:negative_regulation_of_very-low-density_lipoprotein_particle_remodeling,GO:0010916:negative_regulation_of_very-low-density_lipoprotein_particle_clearance,GO:0010987:negative_regulation_of_high-density_lipoprotein_particle_clearance,GO:0010989:negative_regulation_of_low-density_lipoprotein_particle_clearance,GO:0015485:cholesterol_binding,GO:0019433:triglyceride_catabolic_process,GO:0030234:enzyme_regulator_activity,GO:0032489:regulation_of_Cdc42_protein_signal_transduction,GO:0033344:cholesterol_efflux,GO:0033700:phospholipid_efflux,GO:0034361:very-low-density_lipoprotein_particle,GO:0034363:intermediate-density_lipoprotein_particle,GO:0034366:spherical_high-density_lipoprotein_particle,GO:0034375:high-density_lipoprotein_particle_remodeling,GO:0034379:very-low-density_lipoprotein_particle_assembly,GO:0034382:chylomicron_remnant_clearance,GO:0042157:lipoprotein_metabolic_process,GO:0042493:response_to_drug,GO:0042627:chylomicron,GO:0042632:cholesterol_homeostasis,GO:0042953:lipoprotein_transport,GO:0043434:response_to_peptide_hormone_stimulus,GO:0043434:response_to_peptide_hormone,GO:0043691:reverse_cholesterol_transport,GO:0044281:small_molecule_metabolic_process,GO:0045717:negative_regulation_of_fatty_acid_biosynthetic_process,GO:0045833:negative_regulation_of_lipid_metabolic_process,GO:0048261:negative_regulation_of_receptor-mediated_endocytosis,GO:0050995:negative_regulation_of_lipid_catabolic_process,GO:0051005:negative_regulation_of_lipoprotein_lipase_activity,GO:0055102:lipase_inhibitor_activity,GO:0060621:negative_regulation_of_cholesterol_import,GO:0070328:triglyceride_homeostasis,GO:0070653:high-density_lipoprotein_particle_receptor_binding,GO:0071333:cellular_response_to_glucose_stimulus
LA%	1	rs5130	11	116703146	C	T	2.176e-10	116702362	116707338	4977	3	No	No	APOC3	ENSG00000110245	intron_variant	MODIFIER	Transcript	ENST00000227667.3	protein_coding	-	-	-	-	-	-	-	-	-	-	-	-	-	GO:0001523:retinoid_metabolic_process,GO:0005543:phospholipid_binding,GO:0005576:extracellular_region,GO:0005615:extracellular_space,GO:0005769:early_endosome,GO:0006641:triglyceride_metabolic_process,GO:0006642:triglyceride_mobilization,GO:0006869:lipid_transport,GO:0006954:inflammatory_response,GO:0007186:G-protein_coupled_receptor_signaling_pathway,GO:0007584:response_to_nutrient,GO:0007603:phototransduction_-_visible_light,GO:0008203:cholesterol_metabolic_process,GO:0008289:lipid_binding,GO:0010897:negative_regulation_of_triglyceride_catabolic_process,GO:0010903:negative_regulation_of_very-low-density_lipoprotein_particle_remodeling,GO:0010916:negative_regulation_of_very-low-density_lipoprotein_particle_clearance,GO:0010987:negative_regulation_of_high-density_lipoprotein_particle_clearance,GO:0010989:negative_regulation_of_low-density_lipoprotein_particle_clearance,GO:0015485:cholesterol_binding,GO:0019433:triglyceride_catabolic_process,GO:0030234:enzyme_regulator_activity,GO:0032489:regulation_of_Cdc42_protein_signal_transduction,GO:0033344:cholesterol_efflux,GO:0033700:phospholipid_efflux,GO:0034361:very-low-density_lipoprotein_particle,GO:0034363:intermediate-density_lipoprotein_particle,GO:0034366:spherical_high-density_lipoprotein_particle,GO:0034375:high-density_lipoprotein_particle_remodeling,GO:0034379:very-low-density_lipoprotein_particle_assembly,GO:0034382:chylomicron_remnant_clearance,GO:0042157:lipoprotein_metabolic_process,GO:0042493:response_to_drug,GO:0042627:chylomicron,GO:0042632:cholesterol_homeostasis,GO:0042953:lipoprotein_transport,GO:0043434:response_to_peptide_hormone_stimulus,GO:0043434:response_to_peptide_hormone,GO:0043691:reverse_cholesterol_transport,GO:0044281:small_molecule_metabolic_process,GO:0045717:negative_regulation_of_fatty_acid_biosynthetic_process,GO:0045833:negative_regulation_of_lipid_metabolic_process,GO:0048261:negative_regulation_of_receptor-mediated_endocytosis,GO:0050995:negative_regulation_of_lipid_catabolic_process,GO:0051005:negative_regulation_of_lipoprotein_lipase_activity,GO:0055102:lipase_inhibitor_activity,GO:0060621:negative_regulation_of_cholesterol_import,GO:0070328:triglyceride_homeostasis,GO:0070653:high-density_lipoprotein_particle_receptor_binding,GO:0071333:cellular_response_to_glucose_stimulus
LA%	1	rs144018203	11	116916060	C	G	2.101e-10	116916060	116946861	30802	2	No	No	SIK3	ENSG00000160584	intron_variant	MODIFIER	Transcript	ENST00000292055.4	protein_coding	-	-	-	-	-	-	-	0	0	0.0109	0.001	14.58	SPONDYLOEPIMETAPHYSEAL_DYSPLASIA__KRAKOW_TYPE+MIM_morbid+ENSG00000160584	GO:0000287:magnesium_ion_binding,GO:0001958:endochondral_ossification,GO:0004672:protein_kinase_activity,GO:0004674:protein_serine/threonine_kinase_activity,GO:0004713:protein_tyrosine_kinase_activity,GO:0005515:protein_binding,GO:0005524:ATP_binding,GO:0005737:cytoplasm,GO:0006468:protein_phosphorylation,GO:0016772:transferase_activity_-_transferring_phosphorus-containing_groups,GO:0032880:regulation_of_protein_localization,GO:0035108:limb_morphogenesis,GO:0035264:multicellular_organism_growth,GO:0048705:skeletal_system_morphogenesis,GO:0060351:cartilage_development_involved_in_endochondral_bone_morphogenesis
LA%	1	rs6589592	11	116957907	C	G	1.171e-17	116718802	117175658	456857	97	No	No	SIK3	ENSG00000160584	intron_variant	MODIFIER	Transcript	ENST00000292055.4	protein_coding	-	-	-	-	-	-	-	-	-	-	-	-	SPONDYLOEPIMETAPHYSEAL_DYSPLASIA__KRAKOW_TYPE+MIM_morbid+ENSG00000160584	GO:0000287:magnesium_ion_binding,GO:0001958:endochondral_ossification,GO:0004672:protein_kinase_activity,GO:0004674:protein_serine/threonine_kinase_activity,GO:0004713:protein_tyrosine_kinase_activity,GO:0005515:protein_binding,GO:0005524:ATP_binding,GO:0005737:cytoplasm,GO:0006468:protein_phosphorylation,GO:0016772:transferase_activity_-_transferring_phosphorus-containing_groups,GO:0032880:regulation_of_protein_localization,GO:0035108:limb_morphogenesis,GO:0035264:multicellular_organism_growth,GO:0048705:skeletal_system_morphogenesis,GO:0060351:cartilage_development_involved_in_endochondral_bone_morphogenesis
LA%	1	rs186808413	11	117042408	T	C	1.431e-12	117042408	117177383	134976	3	No	No	PAFAH1B2	ENSG00000168092	downstream_gene_variant	MODIFIER	Transcript	ENST00000527958.1	protein_coding	-	-	-	-	-	-	-	0	0	0.008	0.002	7.247	SPONDYLOEPIMETAPHYSEAL_DYSPLASIA__KRAKOW_TYPE+MIM_morbid+ENSG00000160584	GO:0003847:1-alkyl-2-acetylglycerophosphocholine_esterase_activity,GO:0005515:protein_binding,GO:0005730:nucleolus,GO:0005737:cytoplasm,GO:0005829:cytosol,GO:0005886:plasma_membrane,GO:0006629:lipid_metabolic_process,GO:0007283:spermatogenesis,GO:0007420:brain_development,GO:0016042:lipid_catabolic_process,GO:0016239:positive_regulation_of_macroautophagy,GO:0016788:hydrolase_activity_-_acting_on_ester_bonds,GO:0042803:protein_homodimerization_activity,GO:0046982:protein_heterodimerization_activity
LA%	1	rs76895963	12	4384844	G	T	3.138e-09	4384844	4384844	1	1	No	Yes	CCND2	ENSG00000118971	intron_variant	MODIFIER	Transcript	ENST00000261254.3	protein_coding	-	-	-	-	-	-	-	0.0008	0	0.0239	0.0041	13.76	-	GO:0000079:regulation_of_cyclin-dependent_protein_serine/threonine_kinase_activity,GO:0000307:cyclin-dependent_protein_kinase_holoenzyme_complex,GO:0000785:chromatin,GO:0001934:positive_regulation_of_protein_phosphorylation,GO:0005515:protein_binding,GO:0005634:nucleus,GO:0005730:nucleolus,GO:0005829:cytosol,GO:0007049:cell_cycle,GO:0019901:protein_kinase_binding,GO:0031965:nuclear_membrane,GO:0045737:positive_regulation_of_cyclin-dependent_protein_kinase_activity,GO:0051301:cell_division,GO:0051726:regulation_of_cell_cycle
LA%	1	rs73047887	12	6736843	C	T	1.916e-08	6736843	6736843	1	1	No	Yes	LPAR5	ENSG00000184574	intron_variant	MODIFIER	Transcript	ENST00000329858.4	protein_coding	-	-	-	-	-	-	-	0.2345	0.0198	0.2227	0.2188	3.521	-	GO:0003674:molecular_function,GO:0004930:G-protein_coupled_receptor_activity,GO:0005575:cellular_component,GO:0005886:plasma_membrane,GO:0007186:G-protein_coupled_receptor_signaling_pathway,GO:0008150:biological_process,GO:0016021:integral_component_of_membrane
LA%	1	rs11110363	12	100783398	C	G	2.597e-10	100781888	100856931	75044	31	Yes	Yes	SLC17A8	ENSG00000179520	intron_variant	MODIFIER	Transcript	ENST00000323346.5	protein_coding	-	-	-	-	-	-	-	0.121	0.0427	0.4831	0.2454	0.042	-	GO:0005313:L-glutamate_transmembrane_transporter_activity,GO:0006811:ion_transport,GO:0006814:sodium_ion_transport,GO:0006836:neurotransmitter_transport,GO:0007605:sensory_perception_of_sound,GO:0015293:symporter_activity,GO:0015813:L-glutamate_transport,GO:0016021:integral_component_of_membrane,GO:0030054:cell_junction,GO:0030672:synaptic_vesicle_membrane,GO:0043005:neuron_projection,GO:0055085:transmembrane_transport
LA%	1	rs10774625	12	111910219	A	G	6.539e-10	111833788	112007756	173969	10	No	No	ATXN2	ENSG00000204842	intron_variant	MODIFIER	Transcript	ENST00000377617.3	protein_coding	-	-	-	-	-	-	-	-	-	-	-	-	-	GO:0002091:negative_regulation_of_receptor_internalization,GO:0003723:RNA_binding,GO:0005154:epidermal_growth_factor_receptor_binding,GO:0005515:protein_binding,GO:0005634:nucleus,GO:0005737:cytoplasm,GO:0005794:Golgi_apparatus,GO:0005802:trans-Golgi_network,GO:0005844:polysome,GO:0006417:regulation_of_translation,GO:0008022:protein_C-terminus_binding,GO:0008219:cell_death,GO:0010494:cytoplasmic_stress_granule,GO:0016070:RNA_metabolic_process,GO:0021702:cerebellar_Purkinje_cell_differentiation,GO:0030529:ribonucleoprotein_complex,GO:0033962:cytoplasmic_mRNA_processing_body_assembly,GO:0034063:stress_granule_assembly,GO:0040015:negative_regulation_of_multicellular_organism_growth,GO:0048471:perinuclear_region_of_cytoplasm,GO:0048812:neuron_projection_morphogenesis,GO:0048872:homeostasis_of_number_of_cells,GO:0050658:RNA_transport,GO:0050905:neuromuscular_process
LA%	1	rs73412716	12	112545197	T	G	2.072e-10	112545197	112603372	58176	2	No	No	NAA25	ENSG00000111300	intron_variant	MODIFIER	Transcript	ENST00000261745.4	protein_coding	-	-	-	-	-	-	-	0.3222	0.2679	0.0736	0.1329	1.369	-	GO:0005515:protein_binding,GO:0005737:cytoplasm
LA%	1	rs77074373	12	112963672	G	T	4.884e-09	112942867	112963672	20806	2	No	No	-	-	intergenic_variant	MODIFIER	-	-	-	-	-	-	-	-	-	-	0.0038	0.002	0.0298	0.0409	4.33	-	-
LA%	1	rs1716407	12	124515218	G	A	1.265e-11	124503803	124576837	73035	62	No	Yes	-	-	TF_binding_site_variant	MODIFIER	MotifFeature	ENSM00533016037	-	-	-	-	-	-	-	-	-	-	-	-	-	-	-
LA%	1	rs7318404	13	31002976	C	A	2.075e-08	31001091	31005134	4044	9	Yes	Yes	UBE2L5P	ENSG00000236444	downstream_gene_variant	MODIFIER	Transcript	ENST00000538122.1	processed_pseudogene	-	-	-	-	-	-	-	0.1884	0.3919	0.3877	0.3834	1.911	-	-
LA%	1	rs9604570	13	114631940	G	A	3.578e-08	114631940	114631940	1	1	No	Yes	LINC00565	ENSG00000260910	upstream_gene_variant	MODIFIER	Transcript	ENST00000562710.1	lincRNA	-	-	-	-	-	-	-	0.1876	0.0466	0.1759	0.1125	3.181	-	-
LA%	1	rs17108967	14	71542168	C	T	6.516e-09	71359064	71600208	241145	83	Yes	Yes	PCNX	ENSG00000100731	intron_variant	MODIFIER	Transcript	ENST00000304743.2	protein_coding	-	-	-	-	-	-	-	0.3994	0.6131	0.3579	0.2474	4.718	-	GO:0016021:integral_component_of_membrane
LA%	1	rs1303	14	94844843	G	T	4.354e-08	94844843	94844843	1	1	No	Yes	SERPINA1	ENSG00000197249	missense_variant	MODERATE	Transcript	ENST00000448921.1	protein_coding	1773	1200	400	E/D	gaA/gaC	tolerated(1)	benign(0.007)	0.0923	0.3165	0.2485	0.4755	0.001	-	GO:0001666:response_to_hypoxia,GO:0002020:protease_binding,GO:0002576:platelet_degranulation,GO:0004866:endopeptidase_inhibitor_activity,GO:0004867:serine-type_endopeptidase_inhibitor_activity,GO:0005515:protein_binding,GO:0005576:extracellular_region,GO:0005578:proteinaceous_extracellular_matrix,GO:0005615:extracellular_space,GO:0005783:endoplasmic_reticulum,GO:0006953:acute-phase_response,GO:0006954:inflammatory_response,GO:0007596:blood_coagulation,GO:0010035:response_to_inorganic_substance,GO:0010288:response_to_lead_ion,GO:0010951:negative_regulation_of_endopeptidase_activity,GO:0014070:response_to_organic_cyclic_compound,GO:0030162:regulation_of_proteolysis,GO:0030168:platelet_activation,GO:0031093:platelet_alpha_granule_lumen,GO:0032355:response_to_estradiol_stimulus,GO:0032355:response_to_estradiol,GO:0032496:response_to_lipopolysaccharide,GO:0033986:response_to_methanol,GO:0034014:response_to_triglyceride,GO:0034097:response_to_cytokine_stimulus,GO:0034097:response_to_cytokine,GO:0042802:identical_protein_binding,GO:0046687:response_to_chromate
LA%	1	14:105275322_CTT_C	14	105275322	CTT	C	2.126e-09	105258437	105275365	16929	6	Yes	Yes	ZBTB42	ENSG00000179627	downstream_gene_variant	MODIFIER	Transcript	ENST00000342537.7	protein_coding	-	-	-	-	-	-	-	-	-	-	-	0.666	BRF1-related_cerebellofaciodental_syndrome+G2P+ENSG00000185024,CEREBELLOFACIODENTAL_SYNDROME+MIM_morbid+ENSG00000185024,cerebellar-facial-dental_syndrome+Orphanet+ENSG00000185024	GO:0000122:negative_regulation_of_transcription_from_RNA_polymerase_II_promoter,GO:0003677:DNA_binding,GO:0005515:protein_binding,GO:0005634:nucleus,GO:0005654:nucleoplasm,GO:0005737:cytoplasm,GO:0006351:transcription_-_DNA-templated,GO:0046872:metal_ion_binding
LA%	1	rs2412710	15	42683787	A	G	8.961e-10	42663245	42721845	58601	6	No	No	CAPN3	ENSG00000092529	intron_variant	MODIFIER	Transcript	ENST00000397163.3	protein_coding	-	-	-	-	-	-	-	0.0817	0	0.0278	0.0092	0.044	-	GO:0001896:autolysis,GO:0003824:catalytic_activity,GO:0004198:calcium-dependent_cysteine-type_endopeptidase_activity,GO:0004871:signal_transducer_activity,GO:0005509:calcium_ion_binding,GO:0005515:protein_binding,GO:0005622:intracellular,GO:0005634:nucleus,GO:0005737:cytoplasm,GO:0005829:cytosol,GO:0005886:plasma_membrane,GO:0006461:protein_complex_assembly,GO:0006508:proteolysis,GO:0006915:apoptotic_process,GO:0007165:signal_transduction,GO:0007517:muscle_organ_development,GO:0008233:peptidase_activity,GO:0008234:cysteine-type_peptidase_activity,GO:0008307:structural_constituent_of_muscle,GO:0014718:positive_regulation_of_satellite_cell_activation_involved_in_skeletal_muscle_regeneration,GO:0014850:response_to_muscle_activity,GO:0030016:myofibril,GO:0030018:Z_disc,GO:0030239:myofibril_assembly,GO:0030315:T-tubule,GO:0031402:sodium_ion_binding,GO:0031432:titin_binding,GO:0032947:protein_complex_scaffold,GO:0033234:negative_regulation_of_protein_sumoylation,GO:0043066:negative_regulation_of_apoptotic_process,GO:0043122:regulation_of_I-kappaB_kinase/NF-kappaB_cascade,GO:0043122:regulation_of_I-kappaB_kinase/NF-kappaB_signaling,GO:0043234:protein_complex,GO:0045214:sarcomere_organization,GO:0045661:regulation_of_myoblast_differentiation,GO:0045862:positive_regulation_of_proteolysis,GO:0045892:negative_regulation_of_transcription_-_DNA-dependent,GO:0045892:negative_regulation_of_transcription_-_DNA-templated,GO:0045893:positive_regulation_of_transcription_-_DNA-dependent,GO:0045893:positive_regulation_of_transcription_-_DNA-templated,GO:0046716:muscle_cell_cellular_homeostasis,GO:0050790:regulation_of_catalytic_activity,GO:0051092:positive_regulation_of_NF-kappaB_transcription_factor_activity,GO:0051281:positive_regulation_of_release_of_sequestered_calcium_ion_into_cytosol,GO:0051592:response_to_calcium_ion,GO:0055103:ligase_regulator_activity,GO:0061061:muscle_structure_development,GO:0070315:G1_to_G0_transition_involved_in_cell_differentiation,GO:0071277:cellular_response_to_calcium_ion,GO:0071472:cellular_response_to_salt_stress,GO:0072657:protein_localization_to_membrane,GO:0097264:self_proteolysis
LA%	1	rs143875230	15	43278726	A	G	2.39e-18	43099550	43401074	301525	5	No	No	UBR1	ENSG00000159459	intron_variant	MODIFIER	Transcript	ENST00000290650.4	protein_coding	-	-	-	-	-	-	-	0	0	0.0219	0.0051	4.274	-	GO:0000151:ubiquitin_ligase_complex,GO:0000502:proteasome_complex,GO:0004842:ubiquitin-protein_ligase_activity,GO:0005515:protein_binding,GO:0005829:cytosol,GO:0006511:ubiquitin-dependent_protein_catabolic_process,GO:0008270:zinc_ion_binding,GO:0030163:protein_catabolic_process,GO:0032007:negative_regulation_of_TOR_signaling,GO:0070728:leucine_binding,GO:0071233:cellular_response_to_leucine
LA%	1	rs150844304	15	43726625	C	A	9.588e-29	43580645	43757184	176540	9	No	No	TP53BP1	ENSG00000067369	intron_variant	MODIFIER	Transcript	ENST00000382044.4	protein_coding	-	-	-	-	-	-	-	0	0	0.0229	0.0041	4.883	-	GO:0000724:double-strand_break_repair_via_homologous_recombination,GO:0000776:kinetochore,GO:0000777:condensed_chromosome_kinetochore,GO:0000781:chromosome_-_telomeric_region,GO:0001102:RNA_polymerase_II_activating_transcription_factor_binding,GO:0001104:RNA_polymerase_II_transcription_cofactor_activity,GO:0002039:p53_binding,GO:0003684:damaged_DNA_binding,GO:0005515:protein_binding,GO:0005634:nucleus,GO:0005654:nucleoplasm,GO:0005657:replication_fork,GO:0005737:cytoplasm,GO:0006281:DNA_repair,GO:0006302:double-strand_break_repair,GO:0006974:cellular_response_to_DNA_damage_stimulus,GO:0035064:methylated_histone_residue_binding,GO:0042162:telomeric_DNA_binding,GO:0045893:positive_regulation_of_transcription_-_DNA-templated,GO:0045944:positive_regulation_of_transcription_from_RNA_polymerase_II_promoter,GO:0051091:positive_regulation_of_sequence-specific_DNA_binding_transcription_factor_activity
LA%	1	rs139974673	15	44027885	C	T	3.952e-31	43820717	44277216	456500	56	No	No	RNU6-354P	ENSG00000206589	upstream_gene_variant	MODIFIER	Transcript	ENST00000383862.1	snRNA	-	-	-	-	-	-	-	0	0	0.0258	0.0041	10.09	FRMD5-related_developmental_disorder+G2P+ENSG00000171877,NEURODEVELOPMENTAL_DISORDER_WITH_EYE_MOVEMENT_ABNORMALITIES_AND_ATAXIA+MIM_morbid+ENSG00000171877	-
LA%	1	rs148076268	15	44429868	T	A	3.556e-25	44278161	44636409	358249	189	No	No	FRMD5	ENSG00000171877	intron_variant	MODIFIER	Transcript	ENST00000417257.1	protein_coding	-	-	-	-	-	-	-	0	0	0.0258	0.0041	14.56	-	GO:0003674:molecular_function,GO:0005515:protein_binding,GO:0005575:cellular_component,GO:0005737:cytoplasm,GO:0005856:cytoskeleton,GO:0008092:cytoskeletal_protein_binding,GO:0008150:biological_process,GO:0016021:integral_component_of_membrane,GO:0019898:extrinsic_component_of_membrane
LA%	1	rs4273010	15	44947434	C	T	4.759e-19	44784375	44947434	163060	7	No	No	SPG11	ENSG00000104133	intron_variant	MODIFIER	Transcript	ENST00000261866.7	protein_coding	-	-	-	-	-	-	-	0.0008	0	0.0258	0.0041	5.458	-	GO:0005515:protein_binding,GO:0005730:nucleolus,GO:0005737:cytoplasm,GO:0005765:lysosomal_membrane,GO:0005829:cytosol,GO:0005886:plasma_membrane,GO:0008219:cell_death,GO:0016021:integral_component_of_membrane,GO:0031410:cytoplasmic_vesicle
LA%	1	rs16966947	16	15141045	C	T	2.325e-19	15124327	15240107	115781	53	No	No	NTAN1	ENSG00000157045	intron_variant	MODIFIER	Transcript	ENST00000287706.3	protein_coding	-	-	-	-	-	-	-	0.1679	0.4325	0.3141	0.453	2.299	-	GO:0005634:nucleus,GO:0005737:cytoplasm,GO:0007613:memory,GO:0008344:adult_locomotory_behavior,GO:0008418:protein-N-terminal_asparagine_amidohydrolase_activity
LA%	1	rs7188873	16	24727064	A	G	3.937e-09	24711806	24727064	15259	8	Yes	Yes	-	-	intergenic_variant	MODIFIER	-	-	-	-	-	-	-	-	-	-	-	-	-	-	-	EPILEPSY__FAMILIAL_ADULT_MYOCLONIC__6+MIM_morbid+ENSG00000090905	-
LA%	1	rs2288004	16	31054040	C	G	1.106e-10	31011183	31145219	134037	44	Yes	Yes	STX4	ENSG00000103496	downstream_gene_variant	MODIFIER	Transcript	ENST00000313843.3	protein_coding	-	-	-	-	-	-	-	0.2595	0.8869	0.3996	0.1483	2.275	-	GO:0000149:SNARE_binding,GO:0005484:SNAP_receptor_activity,GO:0005515:protein_binding,GO:0005737:cytoplasm,GO:0005773:vacuole,GO:0005802:trans-Golgi_network,GO:0005829:cytosol,GO:0005886:plasma_membrane,GO:0006836:neurotransmitter_transport,GO:0006886:intracellular_protein_transport,GO:0006892:post-Golgi_vesicle-mediated_transport,GO:0007596:blood_coagulation,GO:0009986:cell_surface,GO:0016020:membrane,GO:0016021:integral_component_of_membrane,GO:0016192:vesicle-mediated_transport,GO:0016323:basolateral_plasma_membrane,GO:0030168:platelet_activation,GO:0031201:SNARE_complex,GO:0035749:myelin_sheath_adaxonal_region,GO:0042581:specific_granule,GO:0043219:lateral_loop,GO:0048471:perinuclear_region_of_cytoplasm
LA%	1	rs12923459	16	56989830	A	G	2.031e-13	56986762	56993211	6450	5	No	No	AC012181.1	ENSG00000263441	upstream_gene_variant	MODIFIER	Transcript	ENST00000585112.1	miRNA	-	-	-	-	-	-	-	0.4924	0.4058	0.4722	0.4847	2.467	-	-
LA%	1	rs11508026	16	56999328	T	C	2.509e-25	56985139	57006829	21691	44	No	No	CETP	ENSG00000087237	intron_variant	MODIFIER	Transcript	ENST00000200676.3	protein_coding	-	-	-	-	-	-	-	0.0424	0.2927	0.4225	0.4427	0.792	-	GO:0005319:lipid_transporter_activity,GO:0005548:phospholipid_transporter_activity,GO:0005576:extracellular_region,GO:0005615:extracellular_space,GO:0006641:triglyceride_metabolic_process,GO:0006869:lipid_transport,GO:0006898:receptor-mediated_endocytosis,GO:0008203:cholesterol_metabolic_process,GO:0008289:lipid_binding,GO:0010745:negative_regulation_of_macrophage_derived_foam_cell_differentiation,GO:0010874:regulation_of_cholesterol_efflux,GO:0015485:cholesterol_binding,GO:0015914:phospholipid_transport,GO:0017127:cholesterol_transporter_activity,GO:0017129:triglyceride_binding,GO:0030301:cholesterol_transport,GO:0031210:phosphatidylcholine_binding,GO:0031982:vesicle,GO:0034364:high-density_lipoprotein_particle,GO:0034372:very-low-density_lipoprotein_particle_remodeling,GO:0034374:low-density_lipoprotein_particle_remodeling,GO:0034375:high-density_lipoprotein_particle_remodeling,GO:0042157:lipoprotein_metabolic_process,GO:0042632:cholesterol_homeostasis,GO:0043691:reverse_cholesterol_transport,GO:0044281:small_molecule_metabolic_process,GO:0046470:phosphatidylcholine_metabolic_process,GO:0055088:lipid_homeostasis,GO:0055091:phospholipid_homeostasis,GO:0070328:triglyceride_homeostasis
LA%	1	rs12935117	16	88533678	T	G	7.829e-09	88517722	88541170	23449	12	Yes	Yes	ZFPM1	ENSG00000179588	intron_variant	MODIFIER	Transcript	ENST00000319555.3	protein_coding	-	-	-	-	-	-	-	0.3306	0.5734	0.3072	0.4775	1.425	Inborn_genetic_diseases+ClinVar+rs769784761	GO:0001078:RNA_polymerase_II_core_promoter_proximal_region_sequence-specific_DNA_binding_transcription_factor_activity_involved_in_negative_regulation_of_transcription,GO:0001085:RNA_polymerase_II_transcription_factor_binding,GO:0001102:RNA_polymerase_II_activating_transcription_factor_binding,GO:0002295:T-helper_cell_lineage_commitment,GO:0003151:outflow_tract_morphogenesis,GO:0003181:atrioventricular_valve_morphogenesis,GO:0003192:mitral_valve_formation,GO:0003195:tricuspid_valve_formation,GO:0003677:DNA_binding,GO:0005515:protein_binding,GO:0005634:nucleus,GO:0005654:nucleoplasm,GO:0005667:transcription_factor_complex,GO:0005737:cytoplasm,GO:0007507:heart_development,GO:0007596:blood_coagulation,GO:0008134:transcription_factor_binding,GO:0010724:regulation_of_definitive_erythrocyte_differentiation,GO:0017053:transcriptional_repressor_complex,GO:0030218:erythrocyte_differentiation,GO:0030219:megakaryocyte_differentiation,GO:0030220:platelet_formation,GO:0030851:granulocyte_differentiation,GO:0032091:negative_regulation_of_protein_binding,GO:0032642:regulation_of_chemokine_production,GO:0035162:embryonic_hemopoiesis,GO:0035855:megakaryocyte_development,GO:0045078:positive_regulation_of_interferon-gamma_biosynthetic_process,GO:0045403:negative_regulation_of_interleukin-4_biosynthetic_process,GO:0045599:negative_regulation_of_fat_cell_differentiation,GO:0045944:positive_regulation_of_transcription_from_RNA_polymerase_II_promoter,GO:0046872:metal_ion_binding,GO:0048872:homeostasis_of_number_of_cells,GO:0055008:cardiac_muscle_tissue_morphogenesis,GO:0060318:definitive_erythrocyte_differentiation,GO:0060319:primitive_erythrocyte_differentiation,GO:0060377:negative_regulation_of_mast_cell_differentiation,GO:0060412:ventricular_septum_morphogenesis,GO:0060413:atrial_septum_morphogenesis,GO:0071733:transcriptional_activation_by_promoter-enhancer_looping
LA%	1	rs1860645	17	15879344	T	C	1.555e-08	15876655	15881151	4497	5	Yes	Yes	ADORA2B	ENSG00000170425	downstream_gene_variant	MODIFIER	Transcript	ENST00000304222.2	protein_coding	-	-	-	-	-	-	-	-	-	-	-	-	-	GO:0000187:activation_of_MAPK_activity,GO:0001609:G-protein_coupled_adenosine_receptor_activity,GO:0002882:positive_regulation_of_chronic_inflammatory_response_to_non-antigenic_stimulus,GO:0004930:G-protein_coupled_receptor_activity,GO:0005886:plasma_membrane,GO:0005887:integral_component_of_plasma_membrane,GO:0006968:cellular_defense_response,GO:0007186:G-protein_coupled_receptor_signaling_pathway,GO:0007189:adenylate_cyclase-activating_G-protein_coupled_receptor_signaling_pathway,GO:0007190:activation_of_adenylate_cyclase_activity,GO:0007254:JNK_cascade,GO:0007588:excretion,GO:0010575:positive_regulation_vascular_endothelial_growth_factor_production,GO:0016021:integral_component_of_membrane,GO:0030819:positive_regulation_of_cAMP_biosynthetic_process,GO:0030828:positive_regulation_of_cGMP_biosynthetic_process,GO:0031284:positive_regulation_of_guanylate_cyclase_activity,GO:0031668:cellular_response_to_extracellular_stimulus,GO:0032722:positive_regulation_of_chemokine_production,GO:0032755:positive_regulation_of_interleukin-6_production,GO:0043306:positive_regulation_of_mast_cell_degranulation,GO:0060087:relaxation_of_vascular_smooth_muscle
LA%	1	rs1242506	17	17366377	G	A	3.409e-11	17361137	17492077	130941	75	No	No	Y_RNA	ENSG00000201741	downstream_gene_variant	MODIFIER	Transcript	ENST00000364871.1	misc_RNA	-	-	-	-	-	-	-	-	-	-	-	-	-	-
LA%	1	17:17441877_GA_G	17	17441877	GA	G	3.123e-09	17418594	17494545	75952	20	No	No	PEMT	ENSG00000133027	intron_variant	MODIFIER	Transcript	ENST00000255389.5	protein_coding	-	-	-	-	-	-	-	-	-	-	-	-	-	GO:0000773:phosphatidyl-N-methylethanolamine_N-methyltransferase_activity,GO:0004608:phosphatidylethanolamine_N-methyltransferase_activity,GO:0005739:mitochondrion,GO:0005789:endoplasmic_reticulum_membrane,GO:0006629:lipid_metabolic_process,GO:0006644:phospholipid_metabolic_process,GO:0006656:phosphatidylcholine_biosynthetic_process,GO:0008170:N-methyltransferase_activity,GO:0008283:cell_proliferation,GO:0016021:integral_component_of_membrane,GO:0031966:mitochondrial_membrane,GO:0044281:small_molecule_metabolic_process,GO:0046474:glycerophospholipid_biosynthetic_process,GO:0080101:phosphatidyl-N-dimethylethanolamine_N-methyltransferase_activity
LA%	1	rs138738187	17	17660465	A	G	7.202e-11	17529802	17905197	375396	7	No	No	RAI1	ENSG00000108557	intron_variant	MODIFIER	Transcript	ENST00000353383.1	protein_coding	-	-	-	-	-	-	-	0	0	0.0318	0.0061	5.693	-	GO:0001501:skeletal_system_development,GO:0005515:protein_binding,GO:0005634:nucleus,GO:0005737:cytoplasm,GO:0006357:regulation_of_transcription_from_RNA_polymerase_II_promoter,GO:0008270:zinc_ion_binding,GO:0040015:negative_regulation_of_multicellular_organism_growth
LA%	1	rs9906673	17	17746197	C	T	1.441e-16	17645951	17995619	349669	338	No	No	TOM1L2	ENSG00000175662	downstream_gene_variant	MODIFIER	Transcript	ENST00000379504.3	protein_coding	-	-	-	-	-	-	-	-	-	-	-	-	SMITH-MAGENIS_SYNDROME+G2P+ENSG00000108557,SMITH-MAGENIS_SYNDROME+MIM_morbid+ENSG00000108557,17p11.2_microduplication_syndrome+Orphanet+ENSG00000108557,PMP22-RAI1_contiguous_gene_duplication_syndrome+Orphanet+ENSG00000108557,SMITH-MAGENIS_SYNDROME+Orphanet+ENSG00000108557	GO:0005622:intracellular,GO:0006886:intracellular_protein_transport
LA%	1	rs854810	17	18006421	G	C	1.695e-12	17997209	18035019	37811	37	No	No	DRG2	ENSG00000108591	intron_variant	MODIFIER	Transcript	ENST00000225729.3	protein_coding	-	-	-	-	-	-	-	-	-	-	-	-	MITOCHONDRIAL_COMPLEX_V_ATP_SYNTHASE_DEFICIENCY__NUCLEAR_TYPE_1+MIM_morbid+ENSG00000171953,Isolated_ATP_synthase_deficiency+Orphanet+ENSG00000171953	GO:0005525:GTP_binding,GO:0005737:cytoplasm,GO:0005739:mitochondrion,GO:0007165:signal_transduction,GO:0015093:ferrous_iron_transmembrane_transporter_activity,GO:0015684:ferrous_iron_transport,GO:0016021:integral_component_of_membrane
LA%	1	rs1317867	17	21276114	A	G	1.369e-09	21253957	21276114	22158	24	No	No	KCNJ12	ENSG00000184185	upstream_gene_variant	MODIFIER	Transcript	ENST00000583088.1	protein_coding	-	-	-	-	-	-	-	-	-	-	-	-	-	GO:0005242:inward_rectifier_potassium_channel_activity,GO:0005886:plasma_membrane,GO:0006813:potassium_ion_transport,GO:0006936:muscle_contraction,GO:0007268:synaptic_transmission,GO:0008016:regulation_of_heart_contraction,GO:0016021:integral_component_of_membrane,GO:0031224:intrinsic_component_of_membrane,GO:0051289:protein_homotetramerization
LA%	1	rs72836561	17	41926126	T	C	1.779e-11	41840849	41926126	85278	3	No	No	CD300LG	ENSG00000161649	missense_variant	MODERATE	Transcript	ENST00000317310.4	protein_coding	285	244	82	R/C	Cgt/Tgt	tolerated(0.05)	possibly_damaging(0.892)	0.0023	0	0.0358	0.0215	17.54	-	GO:0005515:protein_binding,GO:0016021:integral_component_of_membrane,GO:0016323:basolateral_plasma_membrane,GO:0016324:apical_plasma_membrane,GO:0032585:multivesicular_body_membrane
LA%	1	rs777750649	17	65915289	A	AAATAATAAT	6.995e-09	65892343	65915289	22947	8	No	Yes	BPTF	ENSG00000171634	intron_variant	MODIFIER	Transcript	ENST00000306378.6	protein_coding	-	-	-	-	-	-	-	0.2035	0.6964	0.2406	0.2802	0.677	SPERMATOGENIC_FAILURE_44+MIM_morbid+ENSG00000154240	GO:0000122:negative_regulation_of_transcription_from_RNA_polymerase_II_promoter,GO:0001892:embryonic_placenta_development,GO:0003779:actin_binding,GO:0005515:protein_binding,GO:0005634:nucleus,GO:0005737:cytoplasm,GO:0006338:chromatin_remodeling,GO:0006351:transcription_-_DNA-templated,GO:0006355:regulation_of_transcription_-_DNA-templated,GO:0007010:cytoskeleton_organization,GO:0007420:brain_development,GO:0007492:endoderm_development,GO:0008094:DNA-dependent_ATPase_activity,GO:0008134:transcription_factor_binding,GO:0008270:zinc_ion_binding,GO:0009952:anterior/posterior_pattern_specification,GO:0016589:NURF_complex,GO:0043565:sequence-specific_DNA_binding,GO:0045893:positive_regulation_of_transcription_-_DNA-templated
LA%	1	rs2909207	17	66439605	T	C	6.856e-09	66433179	66466338	33160	15	No	Yes	WIPI1	ENSG00000070540	intron_variant	MODIFIER	Transcript	ENST00000262139.5	protein_coding	-	-	-	-	-	-	-	-	-	-	-	-	-	GO:0000045:autophagic_vacuole_assembly,GO:0000139:Golgi_membrane,GO:0000407:pre-autophagosomal_structure,GO:0000421:autophagic_vacuole_membrane,GO:0005102:receptor_binding,GO:0005515:protein_binding,GO:0005737:cytoplasm,GO:0005802:trans-Golgi_network,GO:0005829:cytosol,GO:0005856:cytoskeleton,GO:0006914:autophagy,GO:0006987:activation_of_signaling_protein_activity_involved_in_unfolded_protein_response,GO:0010008:endosome_membrane,GO:0030136:clathrin-coated_vesicle,GO:0030331:estrogen_receptor_binding,GO:0030968:endoplasmic_reticulum_unfolded_protein_response,GO:0032266:phosphatidylinositol-3-phosphate_binding,GO:0034045:pre-autophagosomal_structure_membrane,GO:0044267:cellular_protein_metabolic_process,GO:0048203:vesicle_targeting_-_trans-Golgi_to_endosome,GO:0050681:androgen_receptor_binding,GO:0080025:phosphatidylinositol-3-5-bisphosphate_binding
LA%	1	rs77542162	17	67081278	G	A	1.167e-11	67081278	67276383	195106	2	No	Yes	ABCA6	ENSG00000154262	missense_variant	MODERATE	Transcript	ENST00000284425.2	protein_coding	4250	4075	1359	C/R	Tgc/Cgc	deleterious(0)	probably_damaging(0.999)	0.0008	0	0.0109	0	27.9	-	GO:0000166:nucleotide_binding,GO:0005524:ATP_binding,GO:0006810:transport,GO:0016021:integral_component_of_membrane,GO:0016887:ATPase_activity,GO:0017111:nucleoside-triphosphatase_activity
LA%	1	rs75016991	17	67424508	A	C	1.056e-08	67424508	67424508	1	1	No	Yes	MAP2K6	ENSG00000108984	intron_variant	MODIFIER	Transcript	ENST00000590474.1	protein_coding	-	-	-	-	-	-	-	0	0	0.0169	0	5.707	-	GO:0000165:MAPK_cascade,GO:0000187:activation_of_MAPK_activity,GO:0001934:positive_regulation_of_protein_phosphorylation,GO:0002224:toll-like_receptor_signaling_pathway,GO:0002755:MyD88-dependent_toll-like_receptor_signaling_pathway,GO:0002756:MyD88-independent_toll-like_receptor_signaling_pathway,GO:0002931:response_to_ischemia,GO:0004672:protein_kinase_activity,GO:0004702:receptor_signaling_protein_serine/threonine_kinase_activity,GO:0004708:MAP_kinase_kinase_activity,GO:0004713:protein_tyrosine_kinase_activity,GO:0005515:protein_binding,GO:0005524:ATP_binding,GO:0005654:nucleoplasm,GO:0005737:cytoplasm,GO:0005829:cytosol,GO:0005856:cytoskeleton,GO:0006351:transcription_-_DNA-templated,GO:0006355:regulation_of_transcription_-_DNA-templated,GO:0006468:protein_phosphorylation,GO:0006915:apoptotic_process,GO:0006975:DNA_damage_induced_protein_phosphorylation,GO:0007050:cell_cycle_arrest,GO:0007165:signal_transduction,GO:0016772:transferase_activity_-_transferring_phosphorus-containing_groups,GO:0019901:protein_kinase_binding,GO:0034134:toll-like_receptor_2_signaling_pathway,GO:0034138:toll-like_receptor_3_signaling_pathway,GO:0034142:toll-like_receptor_4_signaling_pathway,GO:0034146:toll-like_receptor_5_signaling_pathway,GO:0034162:toll-like_receptor_9_signaling_pathway,GO:0034166:toll-like_receptor_10_signaling_pathway,GO:0035666:TRIF-dependent_toll-like_receptor_signaling_pathway,GO:0035872:nucleotide-binding_domain_-_leucine_rich_repeat_containing_receptor_signaling_pathway,GO:0038123:toll-like_receptor_TLR1:TLR2_signaling_pathway,GO:0038124:toll-like_receptor_TLR6:TLR2_signaling_pathway,GO:0042493:response_to_drug,GO:0042692:muscle_cell_differentiation,GO:0043065:positive_regulation_of_apoptotic_process,GO:0045087:innate_immune_response,GO:0051149:positive_regulation_of_muscle_cell_differentiation,GO:0051403:stress-activated_MAPK_cascade,GO:0060048:cardiac_muscle_contraction,GO:0070423:nucleotide-binding_oligomerization_domain_containing_signaling_pathway,GO:0072709:cellular_response_to_sorbitol
LA%	1	rs9892166	17	73373135	C	G	7.371e-10	73311171	73538318	227148	32	No	No	GRB2	ENSG00000177885	intron_variant	MODIFIER	Transcript	ENST00000392562.1	protein_coding	-	-	-	-	-	-	-	-	-	-	-	-	-	GO:0001784:phosphotyrosine_binding,GO:0005070:SH3/SH2_adaptor_activity,GO:0005154:epidermal_growth_factor_receptor_binding,GO:0005168:neurotrophin_TRKA_receptor_binding,GO:0005515:protein_binding,GO:0005634:nucleus,GO:0005737:cytoplasm,GO:0005768:endosome,GO:0005794:Golgi_apparatus,GO:0005829:cytosol,GO:0005886:plasma_membrane,GO:0007173:epidermal_growth_factor_receptor_signaling_pathway,GO:0007265:Ras_protein_signal_transduction,GO:0007267:cell-cell_signaling,GO:0007411:axon_guidance,GO:0007568:aging,GO:0007596:blood_coagulation,GO:0008180:COP9_signalosome,GO:0008286:insulin_receptor_signaling_pathway,GO:0008543:fibroblast_growth_factor_receptor_signaling_pathway,GO:0012506:vesicle_membrane,GO:0016020:membrane,GO:0017124:SH3_domain_binding,GO:0019048:modulation_by_virus_of_host_morphology_or_physiology,GO:0019901:protein_kinase_binding,GO:0019903:protein_phosphatase_binding,GO:0019904:protein_domain_specific_binding,GO:0030154:cell_differentiation,GO:0030168:platelet_activation,GO:0030838:positive_regulation_of_actin_filament_polymerization,GO:0031295:T_cell_costimulation,GO:0031623:receptor_internalization,GO:0038095:Fc-epsilon_receptor_signaling_pathway,GO:0038096:Fc-gamma_receptor_signaling_pathway_involved_in_phagocytosis,GO:0042059:negative_regulation_of_epidermal_growth_factor_receptor_signaling_pathway,GO:0042770:signal_transduction_in_response_to_DNA_damage,GO:0042802:identical_protein_binding,GO:0043234:protein_complex,GO:0043408:regulation_of_MAPK_cascade,GO:0043560:insulin_receptor_substrate_binding,GO:0045087:innate_immune_response,GO:0046875:ephrin_receptor_binding,GO:0048011:neurotrophin_TRK_receptor_signaling_pathway,GO:0048015:phosphatidylinositol-mediated_signaling,GO:0048646:anatomical_structure_formation_involved_in_morphogenesis,GO:0050900:leukocyte_migration,GO:0051219:phosphoprotein_binding,GO:0051291:protein_heterooligomerization,GO:0060670:branching_involved_in_labyrinthine_layer_morphogenesis,GO:0070436:Grb2-EGFR_complex,GO:0071479:cellular_response_to_ionizing_radiation,GO:2000379:positive_regulation_of_reactive_oxygen_species_metabolic_process
LA%	1	rs4969187	17	76405837	T	C	2.482e-12	76386274	76405837	19564	66	Yes	Yes	PGS1	ENSG00000087157	intron_variant	MODIFIER	Transcript	ENST00000262764.6	protein_coding	-	-	-	-	-	-	-	-	-	-	-	-	-	GO:0003824:catalytic_activity,GO:0005509:calcium_ion_binding,GO:0005524:ATP_binding,GO:0005739:mitochondrion,GO:0005743:mitochondrial_inner_membrane,GO:0005783:endoplasmic_reticulum,GO:0006644:phospholipid_metabolic_process,GO:0006655:phosphatidylglycerol_biosynthetic_process,GO:0008152:metabolic_process,GO:0008444:CDP-diacylglycerol-glycerol-3-phosphate_3-phosphatidyltransferase_activity,GO:0008654:phospholipid_biosynthetic_process,GO:0016780:phosphotransferase_activity_-_for_other_substituted_phosphate_groups,GO:0032049:cardiolipin_biosynthetic_process,GO:0044281:small_molecule_metabolic_process,GO:0046339:diacylglycerol_metabolic_process,GO:0046474:glycerophospholipid_biosynthetic_process
LA%	1	rs150703258	18	21079921	C	CTGTATGTA	1.561e-11	21067076	21165409	98334	112	Yes	Yes	C18orf8	ENSG00000141452	upstream_gene_variant	MODIFIER	Transcript	ENST00000269221.3	protein_coding	-	-	-	-	-	-	-	-	-	-	-	-	-	GO:0005515:protein_binding,GO:0005765:lysosomal_membrane
LA%	1	rs7230734	18	57994102	C	T	6.086e-10	57922526	58009879	87354	49	No	Yes	-	-	intergenic_variant	MODIFIER	-	-	-	-	-	-	-	-	-	-	0.2746	0.0933	0.2694	0.3395	0.028	-	-
LA%	1	rs58324296	19	4969199	C	A	8.089e-10	4953351	5057368	104018	14	Yes	Yes	KDM4B	ENSG00000127663	5_prime_UTR_variant	MODIFIER	Transcript	ENST00000159111.4	protein_coding	68	-	-	-	-	-	-	0.1188	0.0089	0.3022	0.1892	17.13	KDM4B-related_Developmental_Disorder+G2P+ENSG00000127663,INTELLECTUAL_DEVELOPMENTAL_DISORDER__AUTOSOMAL_DOMINANT_65+MIM_morbid+ENSG00000127663,Non-specific_syndromic_intellectual_disability+Orphanet+ENSG00000127663	GO:0005515:protein_binding,GO:0005634:nucleus,GO:0006351:transcription_-_DNA-templated,GO:0006355:regulation_of_transcription_-_DNA-templated,GO:0008270:zinc_ion_binding,GO:0016568:chromatin_modification,GO:0051213:dioxygenase_activity
LA%	1	rs62111417	19	7193981	C	T	1.236e-11	7185576	7235146	49571	64	Yes	Yes	INSR	ENSG00000171105	intron_variant	MODIFIER	Transcript	ENST00000302850.5	protein_coding	-	-	-	-	-	-	-	-	-	-	-	-	Acanthosis_Nigricans_and_insulin_resistance_syndrome+G2P+ENSG00000171105,Leprechaunism+G2P+ENSG00000171105,DIABETES_MELLITUS__INSULIN-RESISTANT__WITH_ACANTHOSIS_NIGRICANS+MIM_morbid+ENSG00000171105,DONOHUE_SYNDROME+MIM_morbid+ENSG00000171105,HYPERINSULINEMIC_HYPOGLYCEMIA__FAMILIAL__5+MIM_morbid+ENSG00000171105,PINEAL_HYPERPLASIA__INSULIN-RESISTANT_DIABETES_MELLITUS__AND_SOMATIC_ABNORMALITIES+MIM_morbid+ENSG00000171105,Hyperinsulinism_due_to_INSR_deficiency+Orphanet+ENSG00000171105,Insulin-resistance_syndrome_type_A+Orphanet+ENSG00000171105,Leprechaunism+Orphanet+ENSG00000171105,RABSON-MENDENHALL_SYNDROME+Orphanet+ENSG00000171105	GO:0000187:activation_of_MAPK_activity,GO:0001934:positive_regulation_of_protein_phosphorylation,GO:0003007:heart_morphogenesis,GO:0004672:protein_kinase_activity,GO:0004713:protein_tyrosine_kinase_activity,GO:0004714:transmembrane_receptor_protein_tyrosine_kinase_activity,GO:0004716:receptor_signaling_protein_tyrosine_kinase_activity,GO:0005009:insulin-activated_receptor_activity,GO:0005159:insulin-like_growth_factor_receptor_binding,GO:0005515:protein_binding,GO:0005524:ATP_binding,GO:0005525:GTP_binding,GO:0005886:plasma_membrane,GO:0005887:integral_component_of_plasma_membrane,GO:0005899:insulin_receptor_complex,GO:0005901:caveola,GO:0005975:carbohydrate_metabolic_process,GO:0006355:regulation_of_transcription_-_DNA-templated,GO:0006468:protein_phosphorylation,GO:0007169:transmembrane_receptor_protein_tyrosine_kinase_signaling_pathway,GO:0007186:G-protein_coupled_receptor_signaling_pathway,GO:0008284:positive_regulation_of_cell_proliferation,GO:0008286:insulin_receptor_signaling_pathway,GO:0009887:organ_morphogenesis,GO:0010008:endosome_membrane,GO:0016020:membrane,GO:0016021:integral_component_of_membrane,GO:0016772:transferase_activity_-_transferring_phosphorus-containing_groups,GO:0018108:peptidyl-tyrosine_phosphorylation,GO:0019087:transformation_of_host_cell_by_virus,GO:0023014:signal_transduction_by_phosphorylation,GO:0030238:male_sex_determination,GO:0030335:positive_regulation_of_cell_migration,GO:0031017:exocrine_pancreas_development,GO:0031994:insulin-like_growth_factor_I_binding,GO:0031995:insulin-like_growth_factor_II_binding,GO:0032147:activation_of_protein_kinase_activity,GO:0032148:activation_of_protein_kinase_B_activity,GO:0032869:cellular_response_to_insulin_stimulus,GO:0042169:SH2_domain_binding,GO:0042593:glucose_homeostasis,GO:0043410:positive_regulation_of_MAPK_cascade,GO:0043548:phosphatidylinositol_3-kinase_binding,GO:0043559:insulin_binding,GO:0043560:insulin_receptor_substrate_binding,GO:0045429:positive_regulation_of_nitric_oxide_biosynthetic_process,GO:0045725:positive_regulation_of_glycogen_biosynthetic_process,GO:0045740:positive_regulation_of_DNA_replication,GO:0045821:positive_regulation_of_glycolysis,GO:0045840:positive_regulation_of_mitosis,GO:0045995:regulation_of_embryonic_development,GO:0046326:positive_regulation_of_glucose_import,GO:0046777:protein_autophosphorylation,GO:0048639:positive_regulation_of_developmental_growth,GO:0051290:protein_heterotetramerization,GO:0051425:PTB_domain_binding,GO:0051897:positive_regulation_of_protein_kinase_B_signaling,GO:0060267:positive_regulation_of_respiratory_burst,GO:0071363:cellular_response_to_growth_factor_stimulus
LA%	1	rs11453584	19	7231786	C	CT	9.71e-11	7219697	7239305	19609	21	Yes	Yes	INSR	ENSG00000171105	intron_variant	MODIFIER	Transcript	ENST00000302850.5	protein_coding	-	-	-	-	-	-	-	-	-	-	-	0.872	Acanthosis_Nigricans_and_insulin_resistance_syndrome+G2P+ENSG00000171105,Leprechaunism+G2P+ENSG00000171105,DIABETES_MELLITUS__INSULIN-RESISTANT__WITH_ACANTHOSIS_NIGRICANS+MIM_morbid+ENSG00000171105,DONOHUE_SYNDROME+MIM_morbid+ENSG00000171105,HYPERINSULINEMIC_HYPOGLYCEMIA__FAMILIAL__5+MIM_morbid+ENSG00000171105,PINEAL_HYPERPLASIA__INSULIN-RESISTANT_DIABETES_MELLITUS__AND_SOMATIC_ABNORMALITIES+MIM_morbid+ENSG00000171105,Hyperinsulinism_due_to_INSR_deficiency+Orphanet+ENSG00000171105,Insulin-resistance_syndrome_type_A+Orphanet+ENSG00000171105,Leprechaunism+Orphanet+ENSG00000171105,RABSON-MENDENHALL_SYNDROME+Orphanet+ENSG00000171105	GO:0000187:activation_of_MAPK_activity,GO:0001934:positive_regulation_of_protein_phosphorylation,GO:0003007:heart_morphogenesis,GO:0004672:protein_kinase_activity,GO:0004713:protein_tyrosine_kinase_activity,GO:0004714:transmembrane_receptor_protein_tyrosine_kinase_activity,GO:0004716:receptor_signaling_protein_tyrosine_kinase_activity,GO:0005009:insulin-activated_receptor_activity,GO:0005159:insulin-like_growth_factor_receptor_binding,GO:0005515:protein_binding,GO:0005524:ATP_binding,GO:0005525:GTP_binding,GO:0005886:plasma_membrane,GO:0005887:integral_component_of_plasma_membrane,GO:0005899:insulin_receptor_complex,GO:0005901:caveola,GO:0005975:carbohydrate_metabolic_process,GO:0006355:regulation_of_transcription_-_DNA-templated,GO:0006468:protein_phosphorylation,GO:0007169:transmembrane_receptor_protein_tyrosine_kinase_signaling_pathway,GO:0007186:G-protein_coupled_receptor_signaling_pathway,GO:0008284:positive_regulation_of_cell_proliferation,GO:0008286:insulin_receptor_signaling_pathway,GO:0009887:organ_morphogenesis,GO:0010008:endosome_membrane,GO:0016020:membrane,GO:0016021:integral_component_of_membrane,GO:0016772:transferase_activity_-_transferring_phosphorus-containing_groups,GO:0018108:peptidyl-tyrosine_phosphorylation,GO:0019087:transformation_of_host_cell_by_virus,GO:0023014:signal_transduction_by_phosphorylation,GO:0030238:male_sex_determination,GO:0030335:positive_regulation_of_cell_migration,GO:0031017:exocrine_pancreas_development,GO:0031994:insulin-like_growth_factor_I_binding,GO:0031995:insulin-like_growth_factor_II_binding,GO:0032147:activation_of_protein_kinase_activity,GO:0032148:activation_of_protein_kinase_B_activity,GO:0032869:cellular_response_to_insulin_stimulus,GO:0042169:SH2_domain_binding,GO:0042593:glucose_homeostasis,GO:0043410:positive_regulation_of_MAPK_cascade,GO:0043548:phosphatidylinositol_3-kinase_binding,GO:0043559:insulin_binding,GO:0043560:insulin_receptor_substrate_binding,GO:0045429:positive_regulation_of_nitric_oxide_biosynthetic_process,GO:0045725:positive_regulation_of_glycogen_biosynthetic_process,GO:0045740:positive_regulation_of_DNA_replication,GO:0045821:positive_regulation_of_glycolysis,GO:0045840:positive_regulation_of_mitosis,GO:0045995:regulation_of_embryonic_development,GO:0046326:positive_regulation_of_glucose_import,GO:0046777:protein_autophosphorylation,GO:0048639:positive_regulation_of_developmental_growth,GO:0051290:protein_heterotetramerization,GO:0051425:PTB_domain_binding,GO:0051897:positive_regulation_of_protein_kinase_B_signaling,GO:0060267:positive_regulation_of_respiratory_burst,GO:0071363:cellular_response_to_growth_factor_stimulus
LA%	1	rs116843064	19	8429323	A	G	5.495e-25	8410381	8627569	217189	4	No	No	ANGPTL4	ENSG00000167772	missense_variant	MODERATE	Transcript	ENST00000301455.2	protein_coding	289	118	40	E/K	Gag/Aag	deleterious(0.01)	probably_damaging(0.91)	0.003	0	0.0258	0	32	-	GO:0001525:angiogenesis,GO:0001666:response_to_hypoxia,GO:0004857:enzyme_inhibitor_activity,GO:0005515:protein_binding,GO:0005576:extracellular_region,GO:0005578:proteinaceous_extracellular_matrix,GO:0005615:extracellular_space,GO:0030154:cell_differentiation,GO:0043066:negative_regulation_of_apoptotic_process,GO:0044255:cellular_lipid_metabolic_process,GO:0044281:small_molecule_metabolic_process,GO:0045766:positive_regulation_of_angiogenesis,GO:0051005:negative_regulation_of_lipoprotein_lipase_activity,GO:0051260:protein_homooligomerization,GO:0070328:triglyceride_homeostasis,GO:2000352:negative_regulation_of_endothelial_cell_apoptotic_process
LA%	1	rs151113958	19	11191201	AG	A	6.229e-24	11185919	11214533	28615	73	No	No	-	-	intergenic_variant	MODIFIER	-	-	-	-	-	-	-	-	-	-	0.2897	0.0496	0.1113	0.1912	1.102	NEPHROTIC_SYNDROME__TYPE_16+MIM_morbid+ENSG00000197256,Palmoplantar_keratoderma_and_woolly_hair+MIM_morbid+ENSG00000197256,Woolly_hair-palmoplantar_keratoderma_syndrome+Orphanet+ENSG00000197256	-
LA%	1	rs73006914	19	19110422	T	C	8.202e-10	19103986	19110422	6437	3	No	No	SUGP2	ENSG00000064607	intron_variant	MODIFIER	Transcript	ENST00000601879.1	protein_coding	-	-	-	-	-	-	-	0.003	0	0.0457	0.002	4.827	SLC25A42-associated_metabolic_crises__recurrent__with_variable_encephalomyopathic_features_and_neurologic_regression+G2P+ENSG00000181035,METABOLIC_CRISES__RECURRENT__WITH_VARIABLE_ENCEPHALOMYOPATHIC_FEATURES_AND_NEUROLOGIC_REGRESSION+MIM_morbid+ENSG00000181035	GO:0003676:nucleic_acid_binding,GO:0003723:RNA_binding,GO:0005634:nucleus,GO:0006396:RNA_processing,GO:0006397:mRNA_processing,GO:0008380:RNA_splicing
LA%	1	rs58542926	19	19379549	T	C	3.553e-17	19155672	19621004	465333	38	No	No	TM6SF2	ENSG00000213996	missense_variant	MODERATE	Transcript	ENST00000389363.4	protein_coding	572	499	167	E/K	Gag/Aag	tolerated(0.16)	possibly_damaging(0.546)	0.0227	0.0863	0.0676	0.1074	23.9	-	GO:0003674:molecular_function,GO:0008150:biological_process,GO:0016020:membrane,GO:0016021:integral_component_of_membrane
LA%	1	rs73004967	19	19717056	G	A	7.387e-11	19658472	19746151	87680	24	No	No	PBX4	ENSG00000105717	intron_variant	MODIFIER	Transcript	ENST00000251203.9	protein_coding	-	-	-	-	-	-	-	0.0045	0.001	0.0646	0.0348	0.881	-	GO:0001741:XY_body,GO:0003677:DNA_binding,GO:0003700:sequence-specific_DNA_binding_transcription_factor_activity,GO:0005634:nucleus,GO:0006355:regulation_of_transcription_-_DNA-templated,GO:0006366:transcription_from_RNA_polymerase_II_promoter,GO:0043565:sequence-specific_DNA_binding,GO:0045893:positive_regulation_of_transcription_-_DNA-templated
LA%	1	rs62102718	19	33891013	T	A	2.665e-10	33887405	33900257	12853	12	Yes	Yes	PEPD	ENSG00000124299	intron_variant	MODIFIER	Transcript	ENST00000244137.7	protein_coding	-	-	-	-	-	-	-	0.0681	0.2192	0.2793	0.4438	1.182	-	GO:0004177:aminopeptidase_activity,GO:0004181:metallocarboxypeptidase_activity,GO:0006508:proteolysis,GO:0006520:cellular_amino_acid_metabolic_process,GO:0008233:peptidase_activity,GO:0016805:dipeptidase_activity,GO:0030145:manganese_ion_binding,GO:0030574:collagen_catabolic_process
LA%	1	rs2356888	19	44927688	C	G	9.8e-09	44926493	44936869	10377	5	No	No	ZNF229	ENSG00000167383	downstream_gene_variant	MODIFIER	Transcript	ENST00000588931.1	protein_coding	-	-	-	-	-	-	-	0.1203	0.0774	0.0835	0.1247	8.423	-	GO:0003676:nucleic_acid_binding,GO:0003677:DNA_binding,GO:0005622:intracellular,GO:0005634:nucleus,GO:0006351:transcription_-_DNA-templated,GO:0006355:regulation_of_transcription_-_DNA-templated,GO:0046872:metal_ion_binding
LA%	1	rs112094197	19	45118701	T	A	2.496e-09	45118701	45196958	78258	2	No	No	IGSF23	ENSG00000216588	intron_variant	MODIFIER	Transcript	ENST00000402988.1	protein_coding	-	-	-	-	-	-	-	0	0	0.001	0.001	1.984	-	GO:0005515:protein_binding,GO:0016021:integral_component_of_membrane
LA%	1	rs12977255	19	45134422	G	A	2.916e-08	45134422	45135442	1021	2	No	No	IGSF23	ENSG00000216588	intron_variant	MODIFIER	Transcript	ENST00000402988.1	protein_coding	-	-	-	-	-	-	-	0.5257	0.4593	0.1849	0.3947	1.684	-	GO:0005515:protein_binding,GO:0016021:integral_component_of_membrane
LA%	1	rs62119267	19	45134682	C	A	2.139e-26	44894070	45223276	329207	58	No	No	IGSF23	ENSG00000216588	intron_variant	MODIFIER	Transcript	ENST00000402988.1	protein_coding	-	-	-	-	-	-	-	0.0008	0	0.0139	0.0102	3.608	-	GO:0005515:protein_binding,GO:0016021:integral_component_of_membrane
LA%	1	rs73048351	19	45160086	A	C	1.049e-10	45160086	45160086	1	1	No	No	PVR	ENSG00000073008	intron_variant	MODIFIER	Transcript	ENST00000425690.3	protein_coding	-	-	-	-	-	-	-	0.0008	0	0.0129	0.001	1.235	-	GO:0001618:virus_receptor_activity,GO:0002860:positive_regulation_of_natural_killer_cell_mediated_cytotoxicity_directed_against_tumor_cell_target,GO:0004872:receptor_activity,GO:0005515:protein_binding,GO:0005615:extracellular_space,GO:0005634:nucleus,GO:0005737:cytoplasm,GO:0005886:plasma_membrane,GO:0007155:cell_adhesion,GO:0009615:response_to_virus,GO:0009986:cell_surface,GO:0016021:integral_component_of_membrane,GO:0016337:cell-cell_adhesion,GO:0016477:cell_migration,GO:0019048:modulation_by_virus_of_host_morphology_or_physiology,GO:0030054:cell_junction,GO:0034329:cell_junction_assembly,GO:0034332:adherens_junction_organization,GO:0042271:susceptibility_to_natural_killer_cell_mediated_cytotoxicity,GO:0043231:intracellular_membrane-bounded_organelle,GO:0045216:cell-cell_junction_organization,GO:0045954:positive_regulation_of_natural_killer_cell_mediated_cytotoxicity,GO:0050776:regulation_of_immune_response,GO:0050839:cell_adhesion_molecule_binding,GO:0060370:susceptibility_to_T_cell_mediated_cytotoxicity
LA%	1	rs151330717	19	45196964	A	G	1.875e-21	45100982	45196964	95983	3	No	No	CTB-171A8.1	ENSG00000266903	intron_variant,non_coding_transcript_variant	MODIFIER	Transcript	ENST00000590796.1	antisense	-	-	-	-	-	-	-	0.0045	0.002	0.0119	0.0337	0.606	Hermansky-Pudlak+G2P+ENSG00000189114,HERMANSKY-PUDLAK_SYNDROME_8+G2P+ENSG00000189114,HERMANSKY-PUDLAK_SYNDROME_8+MIM_morbid+ENSG00000189114,Hermansky-Pudlak_syndrome_due_to_BLOC-1_deficiency+Orphanet+ENSG00000189114	-
LA%	1	rs2927439	19	45242740	G	A	6.642e-22	45225345	45253542	28198	10	No	No	-	-	intergenic_variant	MODIFIER	-	-	-	-	-	-	-	-	-	-	0.5318	0.3641	0.3608	0.5256	0.996	-	-
LA%	1	rs560898656	19	45311310	G	T	4.328e-29	45198060	45524593	326534	21	No	No	BCAM	ENSG00000187244	upstream_gene_variant	MODIFIER	Transcript	ENST00000270233.6	protein_coding	-	-	-	-	-	-	-	0.0371	0	0.0288	0.001	13	-	GO:0004888:transmembrane_signaling_receptor_activity,GO:0005055:laminin_receptor_activity,GO:0005515:protein_binding,GO:0005886:plasma_membrane,GO:0005887:integral_component_of_plasma_membrane,GO:0007155:cell_adhesion,GO:0007160:cell-matrix_adhesion,GO:0007165:signal_transduction,GO:0009897:external_side_of_plasma_membrane,GO:0009986:cell_surface,GO:0043236:laminin_binding
LA%	1	rs28399635	19	45323243	G	A	3.458e-08	45323243	45323243	1	1	No	No	BCAM	ENSG00000187244	intron_variant	MODIFIER	Transcript	ENST00000270233.6	protein_coding	-	-	-	-	-	-	-	0.4766	0.2917	0.1849	0.1769	4.444	-	GO:0004888:transmembrane_signaling_receptor_activity,GO:0005055:laminin_receptor_activity,GO:0005515:protein_binding,GO:0005886:plasma_membrane,GO:0005887:integral_component_of_plasma_membrane,GO:0007155:cell_adhesion,GO:0007160:cell-matrix_adhesion,GO:0007165:signal_transduction,GO:0009897:external_side_of_plasma_membrane,GO:0009986:cell_surface,GO:0043236:laminin_binding
LA%	1	rs28399665	19	45324897	T	C	4.054e-09	45324897	45324897	1	1	No	No	BCAM	ENSG00000187244	downstream_gene_variant	MODIFIER	Transcript	ENST00000270233.6	protein_coding	-	-	-	-	-	-	-	0	0	0.0109	0.001	5.681	-	GO:0004888:transmembrane_signaling_receptor_activity,GO:0005055:laminin_receptor_activity,GO:0005515:protein_binding,GO:0005886:plasma_membrane,GO:0005887:integral_component_of_plasma_membrane,GO:0007155:cell_adhesion,GO:0007160:cell-matrix_adhesion,GO:0007165:signal_transduction,GO:0009897:external_side_of_plasma_membrane,GO:0009986:cell_surface,GO:0043236:laminin_binding
LA%	1	rs4803760	19	45333834	T	C	3.962e-37	45325738	45379060	53323	49	No	No	-	-	intergenic_variant	MODIFIER	-	-	-	-	-	-	-	-	-	-	-	-	-	-	-	-	-
LA%	1	rs2199575	19	45345623	A	G	2.548e-22	45324138	45372707	48570	13	No	No	PVRL2	ENSG00000130202	upstream_gene_variant	MODIFIER	Transcript	ENST00000252483.5	protein_coding	-	-	-	-	-	-	-	0.0204	0.1677	0.3022	0.1881	4.313	-	GO:0001618:virus_receptor_activity,GO:0001675:acrosome_assembly,GO:0002860:positive_regulation_of_natural_killer_cell_mediated_cytotoxicity_directed_against_tumor_cell_target,GO:0002891:positive_regulation_of_immunoglobulin_mediated_immune_response,GO:0005515:protein_binding,GO:0005886:plasma_membrane,GO:0005911:cell-cell_junction,GO:0005915:zonula_adherens,GO:0007010:cytoskeleton_organization,GO:0007156:homophilic_cell_adhesion,GO:0007286:spermatid_development,GO:0007289:spermatid_nucleus_differentiation,GO:0009566:fertilization,GO:0009986:cell_surface,GO:0015026:coreceptor_activity,GO:0016021:integral_component_of_membrane,GO:0019048:modulation_by_virus_of_host_morphology_or_physiology,GO:0019064:fusion_of_virus_membrane_with_host_plasma_membrane,GO:0030382:sperm_mitochondrion_organization,GO:0032990:cell_part_morphogenesis,GO:0033005:positive_regulation_of_mast_cell_activation,GO:0034329:cell_junction_assembly,GO:0034332:adherens_junction_organization,GO:0042271:susceptibility_to_natural_killer_cell_mediated_cytotoxicity,GO:0042803:protein_homodimerization_activity,GO:0044782:cilium_organization,GO:0045216:cell-cell_junction_organization,GO:0045954:positive_regulation_of_natural_killer_cell_mediated_cytotoxicity,GO:0046814:coreceptor-mediated_virion_attachment_to_host_cell,GO:0050776:regulation_of_immune_response,GO:0050839:cell_adhesion_molecule_binding,GO:0051654:establishment_of_mitochondrion_localization,GO:0051856:adhesion_to_symbiont,GO:0060370:susceptibility_to_T_cell_mediated_cytotoxicity
LA%	1	rs6859	19	45382034	A	G	3.944e-18	45380970	45384338	3369	5	No	No	PVRL2	ENSG00000130202	intron_variant	MODIFIER	Transcript	ENST00000252483.5	protein_coding	-	-	-	-	-	-	-	-	-	-	-	-	PPP1R13L-related_dilated_cardiomyopathy+G2P+ENSG00000104881	GO:0001618:virus_receptor_activity,GO:0001675:acrosome_assembly,GO:0002860:positive_regulation_of_natural_killer_cell_mediated_cytotoxicity_directed_against_tumor_cell_target,GO:0002891:positive_regulation_of_immunoglobulin_mediated_immune_response,GO:0005515:protein_binding,GO:0005886:plasma_membrane,GO:0005911:cell-cell_junction,GO:0005915:zonula_adherens,GO:0007010:cytoskeleton_organization,GO:0007156:homophilic_cell_adhesion,GO:0007286:spermatid_development,GO:0007289:spermatid_nucleus_differentiation,GO:0009566:fertilization,GO:0009986:cell_surface,GO:0015026:coreceptor_activity,GO:0016021:integral_component_of_membrane,GO:0019048:modulation_by_virus_of_host_morphology_or_physiology,GO:0019064:fusion_of_virus_membrane_with_host_plasma_membrane,GO:0030382:sperm_mitochondrion_organization,GO:0032990:cell_part_morphogenesis,GO:0033005:positive_regulation_of_mast_cell_activation,GO:0034329:cell_junction_assembly,GO:0034332:adherens_junction_organization,GO:0042271:susceptibility_to_natural_killer_cell_mediated_cytotoxicity,GO:0042803:protein_homodimerization_activity,GO:0044782:cilium_organization,GO:0045216:cell-cell_junction_organization,GO:0045954:positive_regulation_of_natural_killer_cell_mediated_cytotoxicity,GO:0046814:coreceptor-mediated_virion_attachment_to_host_cell,GO:0050776:regulation_of_immune_response,GO:0050839:cell_adhesion_molecule_binding,GO:0051654:establishment_of_mitochondrion_localization,GO:0051856:adhesion_to_symbiont,GO:0060370:susceptibility_to_T_cell_mediated_cytotoxicity
LA%	1	rs405509	19	45408836	T	G	1.812e-39	45324516	45418961	94446	20	No	No	APOE	ENSG00000130203	upstream_gene_variant	MODIFIER	Transcript	ENST00000252486.4	protein_coding	-	-	-	-	-	-	-	-	-	-	-	-	CEREBROOCULOFACIOSKELETAL_SYNDROME_4+G2P+ENSG00000012061,CEREBROOCULOFACIOSKELETAL_SYNDROME_4+MIM_morbid+ENSG00000012061,Cockayne_syndrome_type_2+Orphanet+ENSG00000012061,COFS_syndrome+Orphanet+ENSG00000012061	GO:0000302:response_to_reactive_oxygen_species,GO:0001523:retinoid_metabolic_process,GO:0001540:beta-amyloid_binding,GO:0001937:negative_regulation_of_endothelial_cell_proliferation,GO:0002021:response_to_dietary_excess,GO:0005319:lipid_transporter_activity,GO:0005515:protein_binding,GO:0005543:phospholipid_binding,GO:0005576:extracellular_region,GO:0005615:extracellular_space,GO:0005737:cytoplasm,GO:0005769:early_endosome,GO:0005770:late_endosome,GO:0005794:Golgi_apparatus,GO:0005886:plasma_membrane,GO:0006629:lipid_metabolic_process,GO:0006641:triglyceride_metabolic_process,GO:0006707:cholesterol_catabolic_process,GO:0006869:lipid_transport,GO:0006874:cellular_calcium_ion_homeostasis,GO:0006898:receptor-mediated_endocytosis,GO:0006979:response_to_oxidative_stress,GO:0007010:cytoskeleton_organization,GO:0007186:G-protein_coupled_receptor_signaling_pathway,GO:0007263:nitric_oxide_mediated_signal_transduction,GO:0007271:synaptic_transmission_-_cholinergic,GO:0007568:aging,GO:0007603:phototransduction_-_visible_light,GO:0008201:heparin_binding,GO:0008203:cholesterol_metabolic_process,GO:0008219:cell_death,GO:0008289:lipid_binding,GO:0010468:regulation_of_gene_expression,GO:0010544:negative_regulation_of_platelet_activation,GO:0010873:positive_regulation_of_cholesterol_esterification,GO:0010875:positive_regulation_of_cholesterol_efflux,GO:0014012:peripheral_nervous_system_axon_regeneration,GO:0016209:antioxidant_activity,GO:0017127:cholesterol_transporter_activity,GO:0019934:cGMP-mediated_signaling,GO:0030195:negative_regulation_of_blood_coagulation,GO:0030425:dendrite,GO:0030516:regulation_of_axon_extension,GO:0030828:positive_regulation_of_cGMP_biosynthetic_process,GO:0031232:extrinsic_to_external_side_of_plasma_membrane,GO:0031232:extrinsic_component_of_external_side_of_plasma_membrane,GO:0032489:regulation_of_Cdc42_protein_signal_transduction,GO:0032526:response_to_retinoic_acid,GO:0032805:positive_regulation_of_low-density_lipoprotein_particle_receptor_catabolic_process,GO:0032868:response_to_insulin_stimulus,GO:0032868:response_to_insulin,GO:0033344:cholesterol_efflux,GO:0033700:phospholipid_efflux,GO:0034361:very-low-density_lipoprotein_particle,GO:0034362:low-density_lipoprotein_particle,GO:0034363:intermediate-density_lipoprotein_particle,GO:0034364:high-density_lipoprotein_particle,GO:0034372:very-low-density_lipoprotein_particle_remodeling,GO:0034374:low-density_lipoprotein_particle_remodeling,GO:0034375:high-density_lipoprotein_particle_remodeling,GO:0034380:high-density_lipoprotein_particle_assembly,GO:0034382:chylomicron_remnant_clearance,GO:0034384:high-density_lipoprotein_particle_clearance,GO:0034447:very-low-density_lipoprotein_particle_clearance,GO:0042157:lipoprotein_metabolic_process,GO:0042158:lipoprotein_biosynthetic_process,GO:0042159:lipoprotein_catabolic_process,GO:0042311:vasodilation,GO:0042627:chylomicron,GO:0042632:cholesterol_homeostasis,GO:0042802:identical_protein_binding,GO:0042803:protein_homodimerization_activity,GO:0043025:neuronal_cell_body,GO:0043407:negative_regulation_of_MAP_kinase_activity,GO:0043524:negative_regulation_of_neuron_apoptotic_process,GO:0043537:negative_regulation_of_blood_vessel_endothelial_cell_migration,GO:0043691:reverse_cholesterol_transport,GO:0044281:small_molecule_metabolic_process,GO:0045471:response_to_ethanol,GO:0045541:negative_regulation_of_cholesterol_biosynthetic_process,GO:0045773:positive_regulation_of_axon_extension,GO:0046848:hydroxyapatite_binding,GO:0046907:intracellular_transport,GO:0046911:metal_chelating_activity,GO:0046982:protein_heterodimerization_activity,GO:0048156:tau_protein_binding,GO:0048168:regulation_of_neuronal_synaptic_plasticity,GO:0048709:oligodendrocyte_differentiation,GO:0048844:artery_morphogenesis,GO:0050728:negative_regulation_of_inflammatory_response,GO:0050750:low-density_lipoprotein_particle_receptor_binding,GO:0051000:positive_regulation_of_nitric-oxide_synthase_activity,GO:0051044:positive_regulation_of_membrane_protein_ectodomain_proteolysis,GO:0051651:maintenance_of_location_in_cell,GO:0055088:lipid_homeostasis,GO:0060228:phosphatidylcholine-sterol_O-acyltransferase_activator_activity,GO:0070326:very-low-density_lipoprotein_particle_receptor_binding,GO:0071347:cellular_response_to_interleukin-1,GO:0071363:cellular_response_to_growth_factor_stimulus,GO:0071397:cellular_response_to_cholesterol,GO:0071682:endocytic_vesicle_lumen,GO:0071813:lipoprotein_particle_binding,GO:0072358:cardiovascular_system_development
LA%	1	rs429358	19	45411941	C	T	5.385e-30	45351516	45427125	75610	11	No	No	APOE	ENSG00000130203	missense_variant	MODERATE	Transcript	ENST00000252486.4	protein_coding	499	388	130	C/R	Tgc/Cgc	tolerated(1)	benign(0.001)	0.2678	0.0863	0.1551	0.0869	12.04	CEREBROOCULOFACIOSKELETAL_SYNDROME_4+G2P+ENSG00000012061,CEREBROOCULOFACIOSKELETAL_SYNDROME_4+MIM_morbid+ENSG00000012061,Cockayne_syndrome_type_2+Orphanet+ENSG00000012061,COFS_syndrome+Orphanet+ENSG00000012061	GO:0000302:response_to_reactive_oxygen_species,GO:0001523:retinoid_metabolic_process,GO:0001540:beta-amyloid_binding,GO:0001937:negative_regulation_of_endothelial_cell_proliferation,GO:0002021:response_to_dietary_excess,GO:0005319:lipid_transporter_activity,GO:0005515:protein_binding,GO:0005543:phospholipid_binding,GO:0005576:extracellular_region,GO:0005615:extracellular_space,GO:0005737:cytoplasm,GO:0005769:early_endosome,GO:0005770:late_endosome,GO:0005794:Golgi_apparatus,GO:0005886:plasma_membrane,GO:0006629:lipid_metabolic_process,GO:0006641:triglyceride_metabolic_process,GO:0006707:cholesterol_catabolic_process,GO:0006869:lipid_transport,GO:0006874:cellular_calcium_ion_homeostasis,GO:0006898:receptor-mediated_endocytosis,GO:0006979:response_to_oxidative_stress,GO:0007010:cytoskeleton_organization,GO:0007186:G-protein_coupled_receptor_signaling_pathway,GO:0007263:nitric_oxide_mediated_signal_transduction,GO:0007271:synaptic_transmission_-_cholinergic,GO:0007568:aging,GO:0007603:phototransduction_-_visible_light,GO:0008201:heparin_binding,GO:0008203:cholesterol_metabolic_process,GO:0008219:cell_death,GO:0008289:lipid_binding,GO:0010468:regulation_of_gene_expression,GO:0010544:negative_regulation_of_platelet_activation,GO:0010873:positive_regulation_of_cholesterol_esterification,GO:0010875:positive_regulation_of_cholesterol_efflux,GO:0014012:peripheral_nervous_system_axon_regeneration,GO:0016209:antioxidant_activity,GO:0017127:cholesterol_transporter_activity,GO:0019934:cGMP-mediated_signaling,GO:0030195:negative_regulation_of_blood_coagulation,GO:0030425:dendrite,GO:0030516:regulation_of_axon_extension,GO:0030828:positive_regulation_of_cGMP_biosynthetic_process,GO:0031232:extrinsic_to_external_side_of_plasma_membrane,GO:0031232:extrinsic_component_of_external_side_of_plasma_membrane,GO:0032489:regulation_of_Cdc42_protein_signal_transduction,GO:0032526:response_to_retinoic_acid,GO:0032805:positive_regulation_of_low-density_lipoprotein_particle_receptor_catabolic_process,GO:0032868:response_to_insulin_stimulus,GO:0032868:response_to_insulin,GO:0033344:cholesterol_efflux,GO:0033700:phospholipid_efflux,GO:0034361:very-low-density_lipoprotein_particle,GO:0034362:low-density_lipoprotein_particle,GO:0034363:intermediate-density_lipoprotein_particle,GO:0034364:high-density_lipoprotein_particle,GO:0034372:very-low-density_lipoprotein_particle_remodeling,GO:0034374:low-density_lipoprotein_particle_remodeling,GO:0034375:high-density_lipoprotein_particle_remodeling,GO:0034380:high-density_lipoprotein_particle_assembly,GO:0034382:chylomicron_remnant_clearance,GO:0034384:high-density_lipoprotein_particle_clearance,GO:0034447:very-low-density_lipoprotein_particle_clearance,GO:0042157:lipoprotein_metabolic_process,GO:0042158:lipoprotein_biosynthetic_process,GO:0042159:lipoprotein_catabolic_process,GO:0042311:vasodilation,GO:0042627:chylomicron,GO:0042632:cholesterol_homeostasis,GO:0042802:identical_protein_binding,GO:0042803:protein_homodimerization_activity,GO:0043025:neuronal_cell_body,GO:0043407:negative_regulation_of_MAP_kinase_activity,GO:0043524:negative_regulation_of_neuron_apoptotic_process,GO:0043537:negative_regulation_of_blood_vessel_endothelial_cell_migration,GO:0043691:reverse_cholesterol_transport,GO:0044281:small_molecule_metabolic_process,GO:0045471:response_to_ethanol,GO:0045541:negative_regulation_of_cholesterol_biosynthetic_process,GO:0045773:positive_regulation_of_axon_extension,GO:0046848:hydroxyapatite_binding,GO:0046907:intracellular_transport,GO:0046911:metal_chelating_activity,GO:0046982:protein_heterodimerization_activity,GO:0048156:tau_protein_binding,GO:0048168:regulation_of_neuronal_synaptic_plasticity,GO:0048709:oligodendrocyte_differentiation,GO:0048844:artery_morphogenesis,GO:0050728:negative_regulation_of_inflammatory_response,GO:0050750:low-density_lipoprotein_particle_receptor_binding,GO:0051000:positive_regulation_of_nitric-oxide_synthase_activity,GO:0051044:positive_regulation_of_membrane_protein_ectodomain_proteolysis,GO:0051651:maintenance_of_location_in_cell,GO:0055088:lipid_homeostasis,GO:0060228:phosphatidylcholine-sterol_O-acyltransferase_activator_activity,GO:0070326:very-low-density_lipoprotein_particle_receptor_binding,GO:0071347:cellular_response_to_interleukin-1,GO:0071363:cellular_response_to_growth_factor_stimulus,GO:0071397:cellular_response_to_cholesterol,GO:0071682:endocytic_vesicle_lumen,GO:0071813:lipoprotein_particle_binding,GO:0072358:cardiovascular_system_development
LA%	1	rs7412	19	45412079	T	C	4.902e-271	45231821	45541782	309962	73	No	No	APOE	ENSG00000130203	missense_variant	MODERATE	Transcript	ENST00000252486.4	protein_coding	637	526	176	R/C	Cgc/Tgc	deleterious(0)	probably_damaging(1)	0.1029	0.1002	0.0626	0.044	25	CEREBROOCULOFACIOSKELETAL_SYNDROME_4+G2P+ENSG00000012061,CEREBROOCULOFACIOSKELETAL_SYNDROME_4+MIM_morbid+ENSG00000012061,Cockayne_syndrome_type_2+Orphanet+ENSG00000012061,COFS_syndrome+Orphanet+ENSG00000012061	GO:0000302:response_to_reactive_oxygen_species,GO:0001523:retinoid_metabolic_process,GO:0001540:beta-amyloid_binding,GO:0001937:negative_regulation_of_endothelial_cell_proliferation,GO:0002021:response_to_dietary_excess,GO:0005319:lipid_transporter_activity,GO:0005515:protein_binding,GO:0005543:phospholipid_binding,GO:0005576:extracellular_region,GO:0005615:extracellular_space,GO:0005737:cytoplasm,GO:0005769:early_endosome,GO:0005770:late_endosome,GO:0005794:Golgi_apparatus,GO:0005886:plasma_membrane,GO:0006629:lipid_metabolic_process,GO:0006641:triglyceride_metabolic_process,GO:0006707:cholesterol_catabolic_process,GO:0006869:lipid_transport,GO:0006874:cellular_calcium_ion_homeostasis,GO:0006898:receptor-mediated_endocytosis,GO:0006979:response_to_oxidative_stress,GO:0007010:cytoskeleton_organization,GO:0007186:G-protein_coupled_receptor_signaling_pathway,GO:0007263:nitric_oxide_mediated_signal_transduction,GO:0007271:synaptic_transmission_-_cholinergic,GO:0007568:aging,GO:0007603:phototransduction_-_visible_light,GO:0008201:heparin_binding,GO:0008203:cholesterol_metabolic_process,GO:0008219:cell_death,GO:0008289:lipid_binding,GO:0010468:regulation_of_gene_expression,GO:0010544:negative_regulation_of_platelet_activation,GO:0010873:positive_regulation_of_cholesterol_esterification,GO:0010875:positive_regulation_of_cholesterol_efflux,GO:0014012:peripheral_nervous_system_axon_regeneration,GO:0016209:antioxidant_activity,GO:0017127:cholesterol_transporter_activity,GO:0019934:cGMP-mediated_signaling,GO:0030195:negative_regulation_of_blood_coagulation,GO:0030425:dendrite,GO:0030516:regulation_of_axon_extension,GO:0030828:positive_regulation_of_cGMP_biosynthetic_process,GO:0031232:extrinsic_to_external_side_of_plasma_membrane,GO:0031232:extrinsic_component_of_external_side_of_plasma_membrane,GO:0032489:regulation_of_Cdc42_protein_signal_transduction,GO:0032526:response_to_retinoic_acid,GO:0032805:positive_regulation_of_low-density_lipoprotein_particle_receptor_catabolic_process,GO:0032868:response_to_insulin_stimulus,GO:0032868:response_to_insulin,GO:0033344:cholesterol_efflux,GO:0033700:phospholipid_efflux,GO:0034361:very-low-density_lipoprotein_particle,GO:0034362:low-density_lipoprotein_particle,GO:0034363:intermediate-density_lipoprotein_particle,GO:0034364:high-density_lipoprotein_particle,GO:0034372:very-low-density_lipoprotein_particle_remodeling,GO:0034374:low-density_lipoprotein_particle_remodeling,GO:0034375:high-density_lipoprotein_particle_remodeling,GO:0034380:high-density_lipoprotein_particle_assembly,GO:0034382:chylomicron_remnant_clearance,GO:0034384:high-density_lipoprotein_particle_clearance,GO:0034447:very-low-density_lipoprotein_particle_clearance,GO:0042157:lipoprotein_metabolic_process,GO:0042158:lipoprotein_biosynthetic_process,GO:0042159:lipoprotein_catabolic_process,GO:0042311:vasodilation,GO:0042627:chylomicron,GO:0042632:cholesterol_homeostasis,GO:0042802:identical_protein_binding,GO:0042803:protein_homodimerization_activity,GO:0043025:neuronal_cell_body,GO:0043407:negative_regulation_of_MAP_kinase_activity,GO:0043524:negative_regulation_of_neuron_apoptotic_process,GO:0043537:negative_regulation_of_blood_vessel_endothelial_cell_migration,GO:0043691:reverse_cholesterol_transport,GO:0044281:small_molecule_metabolic_process,GO:0045471:response_to_ethanol,GO:0045541:negative_regulation_of_cholesterol_biosynthetic_process,GO:0045773:positive_regulation_of_axon_extension,GO:0046848:hydroxyapatite_binding,GO:0046907:intracellular_transport,GO:0046911:metal_chelating_activity,GO:0046982:protein_heterodimerization_activity,GO:0048156:tau_protein_binding,GO:0048168:regulation_of_neuronal_synaptic_plasticity,GO:0048709:oligodendrocyte_differentiation,GO:0048844:artery_morphogenesis,GO:0050728:negative_regulation_of_inflammatory_response,GO:0050750:low-density_lipoprotein_particle_receptor_binding,GO:0051000:positive_regulation_of_nitric-oxide_synthase_activity,GO:0051044:positive_regulation_of_membrane_protein_ectodomain_proteolysis,GO:0051651:maintenance_of_location_in_cell,GO:0055088:lipid_homeostasis,GO:0060228:phosphatidylcholine-sterol_O-acyltransferase_activator_activity,GO:0070326:very-low-density_lipoprotein_particle_receptor_binding,GO:0071347:cellular_response_to_interleukin-1,GO:0071363:cellular_response_to_growth_factor_stimulus,GO:0071397:cellular_response_to_cholesterol,GO:0071682:endocytic_vesicle_lumen,GO:0071813:lipoprotein_particle_binding,GO:0072358:cardiovascular_system_development
LA%	1	rs204480	19	45477111	T	C	6.553e-11	45477111	45509024	31914	4	No	No	CLPTM1	ENSG00000104853	intron_variant	MODIFIER	Transcript	ENST00000337392.5	protein_coding	-	-	-	-	-	-	-	0.059	0.2907	0.2296	0.3027	0.338	CEREBROOCULOFACIOSKELETAL_SYNDROME_4+G2P+ENSG00000012061,CEREBROOCULOFACIOSKELETAL_SYNDROME_4+MIM_morbid+ENSG00000012061,Cockayne_syndrome_type_2+Orphanet+ENSG00000012061,COFS_syndrome+Orphanet+ENSG00000012061	GO:0005515:protein_binding,GO:0005887:integral_component_of_plasma_membrane,GO:0007275:multicellular_organismal_development,GO:0009897:external_side_of_plasma_membrane,GO:0016021:integral_component_of_membrane,GO:0030154:cell_differentiation,GO:0033081:regulation_of_T_cell_differentiation_in_thymus
LA%	1	rs146390218	19	45478352	G	A	1.874e-23	45478352	45691049	212698	4	No	No	CLPTM1	ENSG00000104853	intron_variant	MODIFIER	Transcript	ENST00000337392.5	protein_coding	-	-	-	-	-	-	-	0.0015	0	0.0219	0.0072	1.368	CEREBROOCULOFACIOSKELETAL_SYNDROME_4+G2P+ENSG00000012061,CEREBROOCULOFACIOSKELETAL_SYNDROME_4+MIM_morbid+ENSG00000012061,Cockayne_syndrome_type_2+Orphanet+ENSG00000012061,COFS_syndrome+Orphanet+ENSG00000012061	GO:0005515:protein_binding,GO:0005887:integral_component_of_plasma_membrane,GO:0007275:multicellular_organismal_development,GO:0009897:external_side_of_plasma_membrane,GO:0016021:integral_component_of_membrane,GO:0030154:cell_differentiation,GO:0033081:regulation_of_T_cell_differentiation_in_thymus
LA%	1	rs35836101	19	45616982	A	G	4.411e-09	45603962	45676294	72333	8	No	No	PPP1R37	ENSG00000104866	intron_variant	MODIFIER	Transcript	ENST00000221462.4	protein_coding	-	-	-	-	-	-	-	0.0477	0.0288	0.2783	0.1493	0.083	-	GO:0004864:protein_phosphatase_inhibitor_activity,GO:0005515:protein_binding,GO:0010923:negative_regulation_of_phosphatase_activity,GO:0019902:phosphatase_binding
LA%	1	19:45653883_TAGTC_T	19	45653883	T	TAGTC	3.859e-20	45530066	45880690	350625	6	No	No	PPP1R37	ENSG00000104866	downstream_gene_variant	MODIFIER	Transcript	ENST00000221462.4	protein_coding	-	-	-	-	-	-	-	0.0038	0.001	0.0189	0.002	6.642	-	GO:0004864:protein_phosphatase_inhibitor_activity,GO:0005515:protein_binding,GO:0010923:negative_regulation_of_phosphatase_activity,GO:0019902:phosphatase_binding
LA%	1	rs7247937	19	45827863	C	G	3.326e-08	45827863	45827863	1	1	No	No	CKM	ENSG00000104879	upstream_gene_variant	MODIFIER	Transcript	ENST00000221476.3	protein_coding	-	-	-	-	-	-	-	0.0741	0.0516	0.2843	0.3006	14.04	-	GO:0004111:creatine_kinase_activity,GO:0005524:ATP_binding,GO:0005737:cytoplasm,GO:0005829:cytosol,GO:0006600:creatine_metabolic_process,GO:0016301:kinase_activity,GO:0016772:transferase_activity_-_transferring_phosphorus-containing_groups,GO:0034641:cellular_nitrogen_compound_metabolic_process,GO:0044281:small_molecule_metabolic_process,GO:0046314:phosphocreatine_biosynthetic_process
LA%	1	rs540662190	19	45913250	T	C	2.625e-11	45913250	46018119	104870	2	No	No	CD3EAP	ENSG00000117877	3_prime_UTR_variant	MODIFIER	Transcript	ENST00000309424.3	protein_coding	2512	-	-	-	-	-	-	0.0008	0	0.0189	0	0.245	-	GO:0000120:RNA_polymerase_I_transcription_factor_complex,GO:0003899:DNA-directed_RNA_polymerase_activity,GO:0005515:protein_binding,GO:0005634:nucleus,GO:0005694:chromosome,GO:0005730:nucleolus,GO:0005736:DNA-directed_RNA_polymerase_I_complex,GO:0005737:cytoplasm,GO:0005739:mitochondrion,GO:0007169:transmembrane_receptor_protein_tyrosine_kinase_signaling_pathway,GO:0009303:rRNA_transcription
LA%	1	rs2238691	19	46179043	A	G	1.357e-11	46178661	46202172	23512	9	No	No	GIPR	ENSG00000010310	intron_variant	MODIFIER	Transcript	ENST00000590918.1	protein_coding	-	-	-	-	-	-	-	0.1195	0.2083	0.2147	0.1339	2.035	-	GO:0002029:desensitization_of_G-protein_coupled_receptor_protein_signaling_pathway,GO:0004888:transmembrane_signaling_receptor_activity,GO:0004930:G-protein_coupled_receptor_activity,GO:0005886:plasma_membrane,GO:0006091:generation_of_precursor_metabolites_and_energy,GO:0007166:cell_surface_receptor_signaling_pathway,GO:0007186:G-protein_coupled_receptor_signaling_pathway,GO:0007190:activation_of_adenylate_cyclase_activity,GO:0007204:elevation_of_cytosolic_calcium_ion_concentration,GO:0007204:positive_regulation_of_cytosolic_calcium_ion_concentration,GO:0007584:response_to_nutrient,GO:0009749:response_to_glucose_stimulus,GO:0009749:response_to_glucose,GO:0016020:membrane,GO:0016021:integral_component_of_membrane,GO:0016519:gastric_inhibitory_peptide_receptor_activity,GO:0017046:peptide_hormone_binding,GO:0030819:positive_regulation_of_cAMP_biosynthetic_process,GO:0031018:endocrine_pancreas_development,GO:0032024:positive_regulation_of_insulin_secretion,GO:0038192:gastric_inhibitory_peptide_signaling_pathway,GO:0048678:response_to_axon_injury,GO:0051592:response_to_calcium_ion,GO:0070542:response_to_fatty_acid
LA%	1	rs416867	19	54796630	A	G	6.638e-09	54793239	54800500	7262	9	No	Yes	LILRA3	ENSG00000170866	downstream_gene_variant	MODIFIER	Transcript	ENST00000251390.3	protein_coding	-	-	-	-	-	-	-	0.0371	0.5139	0.1789	0.1278	3.297	-	GO:0003823:antigen_binding,GO:0004872:receptor_activity,GO:0005515:protein_binding,GO:0005576:extracellular_region,GO:0005886:plasma_membrane,GO:0006952:defense_response,GO:0007165:signal_transduction
LA%	1	rs988462	20	44179299	G	A	3.603e-09	44179299	44213476	34178	143	No	No	EPPIN	ENSG00000101448	upstream_gene_variant	MODIFIER	Transcript	ENST00000555685.1	protein_coding	-	-	-	-	-	-	-	0.3676	0.0585	0.4006	0.2301	0.482	CARDIOMYOPATHY__DILATED__2E+MIM_morbid+ENSG00000149596,CARDIOMYOPATHY__FAMILIAL_HYPERTROPHIC__17+MIM_morbid+ENSG00000149596,Familial_isolated_dilated_cardiomyopathy+Orphanet+ENSG00000149596,NON_RARE_IN_EUROPE:_Familial_isolated_hypertrophic_cardiomyopathy+Orphanet+ENSG00000149596	GO:0004867:serine-type_endopeptidase_inhibitor_activity,GO:0005515:protein_binding,GO:0005576:extracellular_region,GO:0009986:cell_surface,GO:0010466:negative_regulation_of_peptidase_activity,GO:0030414:peptidase_inhibitor_activity,GO:0042742:defense_response_to_bacterium
LA%	1	rs6130942	20	44464926	C	T	7.256e-10	44214948	44464926	249979	60	No	No	SNX21	ENSG00000124104	intron_variant	MODIFIER	Transcript	ENST00000491381.1	protein_coding	-	-	-	-	-	-	-	-	-	-	-	-	-	GO:0005515:protein_binding,GO:0007154:cell_communication,GO:0015031:protein_transport,GO:0030659:cytoplasmic_vesicle_membrane,GO:0035091:phosphatidylinositol_binding
LA%	1	rs435306	20	44538484	G	T	8.771e-10	44538427	44610737	72311	8	No	No	PLTP	ENSG00000100979	intron_variant	MODIFIER	Transcript	ENST00000477313.1	protein_coding	-	-	-	-	-	-	-	-	-	-	-	-	-	GO:0005576:extracellular_region,GO:0006629:lipid_metabolic_process,GO:0006869:lipid_transport,GO:0008289:lipid_binding,GO:0010189:vitamin_E_biosynthetic_process,GO:0030317:sperm_motility
LA%	1	rs6073958	20	44551855	C	T	2.61e-37	44351554	44661945	310392	202	No	No	-	-	intergenic_variant	MODIFIER	-	-	-	-	-	-	-	-	-	-	0.2799	0.1558	0.2207	0.2904	1.709	-	-
LA%	1	rs55966194	20	45599090	G	C	1.189e-08	45594711	45604240	9530	10	Yes	Yes	EYA2	ENSG00000064655	intron_variant	MODIFIER	Transcript	ENST00000327619.5	protein_coding	-	-	-	-	-	-	-	0.1596	0.001	0.2644	0.1912	1.345	-	GO:0000287:magnesium_ion_binding,GO:0004725:protein_tyrosine_phosphatase_activity,GO:0005515:protein_binding,GO:0005634:nucleus,GO:0005737:cytoplasm,GO:0005739:mitochondrion,GO:0006281:DNA_repair,GO:0006351:transcription_-_DNA-templated,GO:0006355:regulation_of_transcription_-_DNA-templated,GO:0006470:protein_dephosphorylation,GO:0006915:apoptotic_process,GO:0007275:multicellular_organismal_development,GO:0007501:mesodermal_cell_fate_specification,GO:0014706:striated_muscle_tissue_development,GO:0016576:histone_dephosphorylation,GO:0035335:peptidyl-tyrosine_dephosphorylation,GO:0097192:extrinsic_apoptotic_signaling_pathway_in_absence_of_ligand,GO:0097345:mitochondrial_outer_membrane_permeabilization
LA%	1	rs9610915	22	38611080	G	C	5.893e-11	38514745	38613768	99024	90	No	Yes	MAFF	ENSG00000185022	3_prime_UTR_variant	MODIFIER	Transcript	ENST00000338483.2	protein_coding	1052	-	-	-	-	-	-	0.1505	0.5228	0.5109	0.2771	8.026	-	GO:0001701:in_utero_embryonic_development,GO:0003677:DNA_binding,GO:0003700:sequence-specific_DNA_binding_transcription_factor_activity,GO:0005634:nucleus,GO:0005654:nucleoplasm,GO:0006355:regulation_of_transcription_-_DNA-templated,GO:0006366:transcription_from_RNA_polymerase_II_promoter,GO:0007567:parturition,GO:0007596:blood_coagulation,GO:0035914:skeletal_muscle_cell_differentiation,GO:0043565:sequence-specific_DNA_binding,GO:0045604:regulation_of_epidermal_cell_differentiation
LA%	1	rs4820346	22	39125074	C	G	1.428e-08	39125074	39125074	1	1	Yes	Yes	GTPBP1	ENSG00000100226	intron_variant	MODIFIER	Transcript	ENST00000216044.5	protein_coding	-	-	-	-	-	-	-	-	-	-	-	-	-	GO:0000177:cytoplasmic_exosome_(RNase_complex),GO:0003924:GTPase_activity,GO:0005525:GTP_binding,GO:0005829:cytosol,GO:0006184:GTP_catabolic_process,GO:0006955:immune_response,GO:0007165:signal_transduction,GO:0061014:positive_regulation_of_mRNA_catabolic_process
LA%	1	rs3747207	22	44324855	A	G	3.501e-26	44324727	44395451	70725	100	No	No	PNPLA3	ENSG00000100344	intron_variant	MODIFIER	Transcript	ENST00000216180.3	protein_coding	-	-	-	-	-	-	-	0.1006	0.3442	0.2227	0.2464	1.889	-	GO:0004623:phospholipase_A2_activity,GO:0004806:triglyceride_lipase_activity,GO:0005789:endoplasmic_reticulum_membrane,GO:0006629:lipid_metabolic_process,GO:0006644:phospholipid_metabolic_process,GO:0008152:metabolic_process,GO:0016020:membrane,GO:0016021:integral_component_of_membrane,GO:0019432:triglyceride_biosynthetic_process,GO:0019433:triglyceride_catabolic_process,GO:0036155:acylglycerol_acyl-chain_remodeling,GO:0044281:small_molecule_metabolic_process,GO:0046474:glycerophospholipid_biosynthetic_process,GO:0051264:mono-olein_transacylation_activity,GO:0051265:diolein_transacylation_activity
LA%	2	rs6671730	1	2339139	A	G	7.113e-11	2268678	2339427	70750	14	No	No	PEX10	ENSG00000157911	intron_variant	MODIFIER	Transcript	ENST00000288774.3	protein_coding	-	-	-	-	-	-	-	0.3109	0.244	0.4195	0.3241	5.619	-	GO:0005515:protein_binding,GO:0005777:peroxisome,GO:0005778:peroxisomal_membrane,GO:0005779:integral_component_of_peroxisomal_membrane,GO:0007031:peroxisome_organization,GO:0008022:protein_C-terminus_binding,GO:0008270:zinc_ion_binding,GO:0016558:protein_import_into_peroxisome_matrix,GO:0046872:metal_ion_binding
LA%	2	rs34594460	1	25863694	G	A	6.004e-09	25726836	25863694	136859	116	No	Yes	-	-	regulatory_region_variant	MODIFIER	RegulatoryFeature	ENSR00000924975	enhancer	-	-	-	-	-	-	-	0.6263	0.7728	0.4523	0.6616	0.129	-	-
LA%	2	rs11591147	1	55505647	T	G	1.408e-22	55505647	55505647	1	1	No	No	PCSK9	ENSG00000169174	missense_variant	MODERATE	Transcript	ENST00000302118.5	protein_coding	427	137	46	R/L	cGt/cTt	tolerated(0.33)	benign(0.001)	0	0	0.0209	0	15.53	-	GO:0001822:kidney_development,GO:0001889:liver_development,GO:0001920:negative_regulation_of_receptor_recycling,GO:0002092:positive_regulation_of_receptor_internalization,GO:0004252:serine-type_endopeptidase_activity,GO:0005515:protein_binding,GO:0005576:extracellular_region,GO:0005615:extracellular_space,GO:0005737:cytoplasm,GO:0005764:lysosome,GO:0005769:early_endosome,GO:0005770:late_endosome,GO:0005783:endoplasmic_reticulum,GO:0005791:rough_endoplasmic_reticulum,GO:0005794:Golgi_apparatus,GO:0006508:proteolysis,GO:0006641:triglyceride_metabolic_process,GO:0006644:phospholipid_metabolic_process,GO:0006915:apoptotic_process,GO:0007041:lysosomal_transport,GO:0008203:cholesterol_metabolic_process,GO:0009267:cellular_response_to_starvation,GO:0009986:cell_surface,GO:0010469:regulation_of_receptor_activity,GO:0010989:negative_regulation_of_low-density_lipoprotein_particle_clearance,GO:0016485:protein_processing,GO:0016540:protein_autoprocessing,GO:0019871:sodium_channel_inhibitor_activity,GO:0022008:neurogenesis,GO:0030169:low-density_lipoprotein_particle_binding,GO:0030182:neuron_differentiation,GO:0031232:extrinsic_component_of_external_side_of_plasma_membrane,GO:0032799:low-density_lipoprotein_receptor_particle_metabolic_process,GO:0032802:low-density_lipoprotein_particle_receptor_catabolic_process,GO:0032803:regulation_of_low-density_lipoprotein_particle_receptor_catabolic_process,GO:0032869:cellular_response_to_insulin_stimulus,GO:0034185:apolipoprotein_binding,GO:0034189:very-low-density_lipoprotein_particle_binding,GO:0034190:apolipoprotein_receptor_binding,GO:0042157:lipoprotein_metabolic_process,GO:0042632:cholesterol_homeostasis,GO:0042802:identical_protein_binding,GO:0043086:negative_regulation_of_catalytic_activity,GO:0043523:regulation_of_neuron_apoptotic_process,GO:0043525:positive_regulation_of_neuron_apoptotic_process,GO:0043621:protein_self-association,GO:0048471:perinuclear_region_of_cytoplasm,GO:0050750:low-density_lipoprotein_particle_receptor_binding,GO:0070326:very-low-density_lipoprotein_particle_receptor_binding
LA%	2	rs472495	1	55521313	G	T	4.524e-13	55519015	55719166	200152	36	No	No	PCSK9	ENSG00000169174	intron_variant	MODIFIER	Transcript	ENST00000302118.5	protein_coding	-	-	-	-	-	-	-	-	-	-	-	-	-	GO:0001822:kidney_development,GO:0001889:liver_development,GO:0001920:negative_regulation_of_receptor_recycling,GO:0002092:positive_regulation_of_receptor_internalization,GO:0004252:serine-type_endopeptidase_activity,GO:0005515:protein_binding,GO:0005576:extracellular_region,GO:0005615:extracellular_space,GO:0005737:cytoplasm,GO:0005764:lysosome,GO:0005769:early_endosome,GO:0005770:late_endosome,GO:0005783:endoplasmic_reticulum,GO:0005791:rough_endoplasmic_reticulum,GO:0005794:Golgi_apparatus,GO:0006508:proteolysis,GO:0006641:triglyceride_metabolic_process,GO:0006644:phospholipid_metabolic_process,GO:0006915:apoptotic_process,GO:0007041:lysosomal_transport,GO:0008203:cholesterol_metabolic_process,GO:0009267:cellular_response_to_starvation,GO:0009986:cell_surface,GO:0010469:regulation_of_receptor_activity,GO:0010989:negative_regulation_of_low-density_lipoprotein_particle_clearance,GO:0016485:protein_processing,GO:0016540:protein_autoprocessing,GO:0019871:sodium_channel_inhibitor_activity,GO:0022008:neurogenesis,GO:0030169:low-density_lipoprotein_particle_binding,GO:0030182:neuron_differentiation,GO:0031232:extrinsic_component_of_external_side_of_plasma_membrane,GO:0032799:low-density_lipoprotein_receptor_particle_metabolic_process,GO:0032802:low-density_lipoprotein_particle_receptor_catabolic_process,GO:0032803:regulation_of_low-density_lipoprotein_particle_receptor_catabolic_process,GO:0032869:cellular_response_to_insulin_stimulus,GO:0034185:apolipoprotein_binding,GO:0034189:very-low-density_lipoprotein_particle_binding,GO:0034190:apolipoprotein_receptor_binding,GO:0042157:lipoprotein_metabolic_process,GO:0042632:cholesterol_homeostasis,GO:0042802:identical_protein_binding,GO:0043086:negative_regulation_of_catalytic_activity,GO:0043523:regulation_of_neuron_apoptotic_process,GO:0043525:positive_regulation_of_neuron_apoptotic_process,GO:0043621:protein_self-association,GO:0048471:perinuclear_region_of_cytoplasm,GO:0050750:low-density_lipoprotein_particle_receptor_binding,GO:0070326:very-low-density_lipoprotein_particle_receptor_binding
LA%	2	rs12740374	1	109817590	T	G	4.009e-21	109798721	109827253	28533	21	No	No	CELSR2	ENSG00000143126	3_prime_UTR_variant	MODIFIER	Transcript	ENST00000271332.3	protein_coding	9752	-	-	-	-	-	-	0.2474	0.0427	0.2127	0.2587	4.104	-	GO:0001764:neuron_migration,GO:0003341:cilium_movement,GO:0004888:transmembrane_signaling_receptor_activity,GO:0004930:G-protein_coupled_receptor_activity,GO:0005509:calcium_ion_binding,GO:0005515:protein_binding,GO:0005737:cytoplasm,GO:0005886:plasma_membrane,GO:0006355:regulation_of_transcription_-_DNA-templated,GO:0007156:homophilic_cell_adhesion,GO:0007166:cell_surface_receptor_signaling_pathway,GO:0007186:G-protein_coupled_receptor_signaling_pathway,GO:0007218:neuropeptide_signaling_pathway,GO:0016020:membrane,GO:0016021:integral_component_of_membrane,GO:0016055:Wnt_signaling_pathway,GO:0021591:ventricular_system_development,GO:0021999:neural_plate_anterior/posterior_regionalization,GO:0022407:regulation_of_cell-cell_adhesion,GO:0032880:regulation_of_protein_localization,GO:0033326:cerebrospinal_fluid_secretion,GO:0042384:cilium_assembly,GO:0048813:dendrite_morphogenesis
LA%	2	rs114382843	1	110067787	C	T	4.291e-09	110067787	110067787	1	1	No	No	-	-	intergenic_variant	MODIFIER	-	-	-	-	-	-	-	-	-	-	0.0023	0	0.0328	0.0041	7.923	FRONTONASAL_DYSPLASIA_TYPE_1+G2P+ENSG00000156150,FRONTONASAL_DYSPLASIA_1+MIM_morbid+ENSG00000156150,Frontorhiny+Orphanet+ENSG00000156150	-
LA%	2	rs11118304	1	219622072	A	T	5.857e-13	219594330	219780798	186469	206	No	Yes	-	-	regulatory_region_variant	MODIFIER	RegulatoryFeature	ENSR00001513129	enhancer	-	-	-	-	-	-	-	0.0219	0.3006	0.504	0.5204	2.233	-	-
LA%	2	rs4305231	2	21111034	T	C	8.181e-10	21104631	21151408	46778	16	No	No	-	-	intergenic_variant	MODIFIER	-	-	-	-	-	-	-	-	-	-	0.8676	0.1548	0.4076	0.229	1.626	-	-
LA%	2	2:21266774_GGCAGCGCCA_G	2	21266774	G	GGCAGCGCCA	2.319e-18	21143329	21450264	306936	111	No	No	APOB	ENSG00000084674	inframe_deletion	MODERATE	Transcript	ENST00000233242.1	protein_coding	163-171	35-43	45641	LALP/P	cTGGCGCTGCct/cct	-	-	0.202	0.1815	0.3012	0.1309	9.579	-	GO:0001523:retinoid_metabolic_process,GO:0001701:in_utero_embryonic_development,GO:0005319:lipid_transporter_activity,GO:0005488:binding,GO:0005515:protein_binding,GO:0005543:phospholipid_binding,GO:0005576:extracellular_region,GO:0005615:extracellular_space,GO:0005737:cytoplasm,GO:0005769:early_endosome,GO:0005783:endoplasmic_reticulum,GO:0005788:endoplasmic_reticulum_lumen,GO:0005789:endoplasmic_reticulum_membrane,GO:0005829:cytosol,GO:0005886:plasma_membrane,GO:0006629:lipid_metabolic_process,GO:0006642:triglyceride_mobilization,GO:0006869:lipid_transport,GO:0006898:receptor-mediated_endocytosis,GO:0007283:spermatogenesis,GO:0007399:nervous_system_development,GO:0007596:blood_coagulation,GO:0007603:phototransduction_-_visible_light,GO:0008201:heparin_binding,GO:0008203:cholesterol_metabolic_process,GO:0008289:lipid_binding,GO:0009566:fertilization,GO:0009615:response_to_virus,GO:0009743:response_to_carbohydrate_stimulus,GO:0009743:response_to_carbohydrate,GO:0009791:post-embryonic_development,GO:0010008:endosome_membrane,GO:0010033:response_to_organic_substance,GO:0010269:response_to_selenium_ion,GO:0010744:positive_regulation_of_macrophage_derived_foam_cell_differentiation,GO:0010884:positive_regulation_of_lipid_storage,GO:0010886:positive_regulation_of_cholesterol_storage,GO:0012506:vesicle_membrane,GO:0016042:lipid_catabolic_process,GO:0017127:cholesterol_transporter_activity,GO:0019433:triglyceride_catabolic_process,GO:0019899:enzyme_binding,GO:0030301:cholesterol_transport,GO:0030317:sperm_motility,GO:0030669:clathrin-coated_endocytic_vesicle_membrane,GO:0031904:endosome_lumen,GO:0031983:vesicle_lumen,GO:0032496:response_to_lipopolysaccharide,GO:0033344:cholesterol_efflux,GO:0034359:mature_chylomicron,GO:0034360:chylomicron_remnant,GO:0034361:very-low-density_lipoprotein_particle,GO:0034362:low-density_lipoprotein_particle,GO:0034363:intermediate-density_lipoprotein_particle,GO:0034374:low-density_lipoprotein_particle_remodeling,GO:0034379:very-low-density_lipoprotein_particle_assembly,GO:0034383:low-density_lipoprotein_particle_clearance,GO:0042157:lipoprotein_metabolic_process,GO:0042158:lipoprotein_biosynthetic_process,GO:0042159:lipoprotein_catabolic_process,GO:0042627:chylomicron,GO:0042632:cholesterol_homeostasis,GO:0042953:lipoprotein_transport,GO:0043231:intracellular_membrane-bounded_organelle,GO:0044281:small_molecule_metabolic_process,GO:0045540:regulation_of_cholesterol_biosynthetic_process,GO:0046982:protein_heterodimerization_activity,GO:0048844:artery_morphogenesis,GO:0050750:low-density_lipoprotein_particle_receptor_binding,GO:0050900:leukocyte_migration,GO:0071356:cellular_response_to_tumor_necrosis_factor,GO:0071379:cellular_response_to_prostaglandin_stimulus,GO:0071682:endocytic_vesicle_lumen
LA%	2	rs5829778	2	21423218	AT	A	4.138e-13	21181686	21476634	294949	252	No	No	RP11-79J24.1	ENSG00000271629	upstream_gene_variant	MODIFIER	Transcript	ENST00000604334.1	processed_pseudogene	-	-	-	-	-	-	-	0.2201	0.1607	0.337	0.2689	1.395	-	-
LA%	2	rs1848922	2	21471603	T	C	2.18e-09	21471603	21514796	43194	2	No	No	AC067959.1	ENSG00000233005	intron_variant,non_coding_transcript_variant	MODIFIER	Transcript	ENST00000457901.1	lincRNA	-	-	-	-	-	-	-	-	-	-	-	-	-	-
LA%	2	rs62129551	2	26940912	T	C	5.02e-09	26938494	26940912	2419	2	No	No	KCNK3	ENSG00000171303	intron_variant	MODIFIER	Transcript	ENST00000302909.3	protein_coding	-	-	-	-	-	-	-	0.0038	0	0.0577	0.0061	1.051	DPYSL5-related_developmental_disorder_monoallelic+G2P+ENSG00000157851,3C_syndrome+Orphanet+ENSG00000157851,Non-specific_syndromic_intellectual_disability+Orphanet+ENSG00000157851	GO:0005252:open_rectifier_potassium_channel_activity,GO:0005267:potassium_channel_activity,GO:0005515:protein_binding,GO:0005886:plasma_membrane,GO:0005887:integral_component_of_plasma_membrane,GO:0006813:potassium_ion_transport,GO:0007268:synaptic_transmission,GO:0007420:brain_development,GO:0008022:protein_C-terminus_binding,GO:0016020:membrane,GO:0022841:potassium_ion_leak_channel_activity,GO:0042493:response_to_drug,GO:0042803:protein_homodimerization_activity,GO:0046982:protein_heterodimerization_activity,GO:0051481:reduction_of_cytosolic_calcium_ion_concentration,GO:0051481:negative_regulation_of_cytosolic_calcium_ion_concentration,GO:0071294:cellular_response_to_zinc_ion,GO:0071456:cellular_response_to_hypoxia,GO:0071805:potassium_ion_transmembrane_transport,GO:0090102:cochlea_development
LA%	2	rs78940216	2	27153318	A	G	2.96e-12	27055853	27374263	318411	6	No	No	DPYSL5	ENSG00000157851	intron_variant	MODIFIER	Transcript	ENST00000288699.6	protein_coding	-	-	-	-	-	-	-	0.0015	0	0.0775	0.0123	0.073	-	GO:0005515:protein_binding,GO:0005737:cytoplasm,GO:0005829:cytosol,GO:0006208:pyrimidine_nucleobase_catabolic_process,GO:0007165:signal_transduction,GO:0007399:nervous_system_development,GO:0007411:axon_guidance,GO:0016787:hydrolase_activity,GO:0016810:hydrolase_activity_-_acting_on_carbon-nitrogen_(but_not_peptide)_bonds,GO:0016812:hydrolase_activity_-_acting_on_carbon-nitrogen_(but_not_peptide)_bonds_-_in_cyclic_amides,GO:0030182:neuron_differentiation,GO:0030425:dendrite,GO:0043025:neuronal_cell_body,GO:0043234:protein_complex
LA%	2	rs115268969	2	27176094	T	C	1.115e-08	27176094	27176094	1	1	No	No	DPYSL5	ENSG00000157851	downstream_gene_variant	MODIFIER	Transcript	ENST00000288699.6	protein_coding	-	-	-	-	-	-	-	0.0008	0	0.0189	0	2.039	-	GO:0005515:protein_binding,GO:0005737:cytoplasm,GO:0005829:cytosol,GO:0006208:pyrimidine_nucleobase_catabolic_process,GO:0007165:signal_transduction,GO:0007399:nervous_system_development,GO:0007411:axon_guidance,GO:0016787:hydrolase_activity,GO:0016810:hydrolase_activity_-_acting_on_carbon-nitrogen_(but_not_peptide)_bonds,GO:0016812:hydrolase_activity_-_acting_on_carbon-nitrogen_(but_not_peptide)_bonds_-_in_cyclic_amides,GO:0030182:neuron_differentiation,GO:0030425:dendrite,GO:0043025:neuronal_cell_body,GO:0043234:protein_complex
LA%	2	rs6714780	2	27189063	A	G	5.761e-12	27015610	27189063	173454	2	No	No	MAPRE3	ENSG00000084764	upstream_gene_variant	MODIFIER	Transcript	ENST00000233121.2	protein_coding	-	-	-	-	-	-	-	0.0008	0.002	0.0755	0.0082	0.648	-	GO:0005083:small_GTPase_regulator_activity,GO:0005515:protein_binding,GO:0005737:cytoplasm,GO:0005874:microtubule,GO:0005881:cytoplasmic_microtubule,GO:0007049:cell_cycle,GO:0007067:mitosis,GO:0008017:microtubule_binding,GO:0030496:midbody,GO:0045737:positive_regulation_of_cyclin-dependent_protein_kinase_activity,GO:0045893:positive_regulation_of_transcription_-_DNA-dependent,GO:0045893:positive_regulation_of_transcription_-_DNA-templated,GO:0048471:perinuclear_region_of_cytoplasm
LA%	2	rs115194861	2	27219653	T	C	2.382e-12	27029111	27325141	296031	8	No	No	MAPRE3	ENSG00000084764	intron_variant	MODIFIER	Transcript	ENST00000233121.2	protein_coding	-	-	-	-	-	-	-	0.003	0.001	0.0517	0.0051	0.115	Uridine-responsive_epileptic_encephalopathy+G2P+ENSG00000084774,DEVELOPMENTAL_AND_EPILEPTIC_ENCEPHALOPATHY_50+MIM_morbid+ENSG00000084774,CAD-CDG+Orphanet+ENSG00000084774	GO:0005083:small_GTPase_regulator_activity,GO:0005515:protein_binding,GO:0005737:cytoplasm,GO:0005874:microtubule,GO:0005881:cytoplasmic_microtubule,GO:0007049:cell_cycle,GO:0007067:mitosis,GO:0008017:microtubule_binding,GO:0030496:midbody,GO:0045737:positive_regulation_of_cyclin-dependent_protein_kinase_activity,GO:0045893:positive_regulation_of_transcription_-_DNA-dependent,GO:0045893:positive_regulation_of_transcription_-_DNA-templated,GO:0048471:perinuclear_region_of_cytoplasm
LA%	2	rs7588926	2	27342894	T	C	4.386e-13	27242761	27487805	245045	5	No	No	ABHD1	ENSG00000143994	upstream_gene_variant	MODIFIER	Transcript	ENST00000316470.4	protein_coding	-	-	-	-	-	-	-	0.0098	0.002	0.167	0.0992	0.774	-	GO:0003674:molecular_function,GO:0008150:biological_process,GO:0016021:integral_component_of_membrane,GO:0016787:hydrolase_activity
LA%	2	rs1659689	2	27393030	A	G	4.541e-24	27373670	27543209	169540	183	No	No	-	-	TF_binding_site_variant	MODIFIER	MotifFeature	ENSM00910387723	-	-	-	-	-	-	-	-	-	-	-	-	-	-	-
LA%	2	rs61737373	2	27423913	A	G	5.987e-09	27423913	27423913	1	1	No	No	SLC5A6	ENSG00000138074	missense_variant	MODERATE	Transcript	ENST00000310574.3	protein_coding	2191	1717	573	L/F	Ctt/Ttt	tolerated(0.21)	benign(0.222)	0.0015	0.002	0.0686	0.1053	14.18	-	GO:0005215:transporter_activity,GO:0005886:plasma_membrane,GO:0005887:integral_component_of_plasma_membrane,GO:0006766:vitamin_metabolic_process,GO:0006767:water-soluble_vitamin_metabolic_process,GO:0006768:biotin_metabolic_process,GO:0006810:transport,GO:0008523:sodium-dependent_multivitamin_transmembrane_transporter_activity,GO:0012506:vesicle_membrane,GO:0015878:biotin_transport,GO:0015887:pantothenate_transmembrane_transport,GO:0015939:pantothenate_metabolic_process,GO:0016020:membrane,GO:0016021:integral_component_of_membrane,GO:0031526:brush_border_membrane,GO:0044281:small_molecule_metabolic_process,GO:0055085:transmembrane_transport
LA%	2	rs75059483	2	27426853	T	C	2.817e-10	27210399	27426853	216455	2	No	No	SLC5A6	ENSG00000138074	intron_variant	MODIFIER	Transcript	ENST00000310574.3	protein_coding	-	-	-	-	-	-	-	0.0008	0	0.0258	0.001	2.329	-	GO:0005215:transporter_activity,GO:0005886:plasma_membrane,GO:0005887:integral_component_of_plasma_membrane,GO:0006766:vitamin_metabolic_process,GO:0006767:water-soluble_vitamin_metabolic_process,GO:0006768:biotin_metabolic_process,GO:0006810:transport,GO:0008523:sodium-dependent_multivitamin_transmembrane_transporter_activity,GO:0012506:vesicle_membrane,GO:0015878:biotin_transport,GO:0015887:pantothenate_transmembrane_transport,GO:0015939:pantothenate_metabolic_process,GO:0016020:membrane,GO:0016021:integral_component_of_membrane,GO:0031526:brush_border_membrane,GO:0044281:small_molecule_metabolic_process,GO:0055085:transmembrane_transport
LA%	2	rs62130712	2	27523089	A	G	2.725e-13	27399128	27523089	123962	6	No	No	TRIM54	ENSG00000138100	intron_variant	MODIFIER	Transcript	ENST00000296098.4	protein_coding	-	-	-	-	-	-	-	0.0144	0	0.1014	0.0133	6.64	FASTING_PLASMA_GLUCOSE_LEVEL_QUANTITATIVE_TRAIT_LOCUS_5+MIM_morbid+ENSG00000084734	GO:0004871:signal_transducer_activity,GO:0005515:protein_binding,GO:0005622:intracellular,GO:0005874:microtubule,GO:0005875:microtubule_associated_complex,GO:0007017:microtubule-based_process,GO:0007026:negative_regulation_of_microtubule_depolymerization,GO:0007165:signal_transduction,GO:0007275:multicellular_organismal_development,GO:0008017:microtubule_binding,GO:0008270:zinc_ion_binding,GO:0030018:Z_disc,GO:0030154:cell_differentiation,GO:0046417:chorismate_metabolic_process,GO:0046872:metal_ion_binding
LA%	2	rs142346138	2	27527292	T	A	7.326e-22	27301404	27752437	451034	15	No	No	TRIM54	ENSG00000138100	intron_variant	MODIFIER	Transcript	ENST00000296098.4	protein_coding	-	-	-	-	-	-	-	0.0008	0.001	0.0795	0.0072	5.283	-	GO:0004871:signal_transducer_activity,GO:0005515:protein_binding,GO:0005622:intracellular,GO:0005874:microtubule,GO:0005875:microtubule_associated_complex,GO:0007017:microtubule-based_process,GO:0007026:negative_regulation_of_microtubule_depolymerization,GO:0007165:signal_transduction,GO:0007275:multicellular_organismal_development,GO:0008017:microtubule_binding,GO:0008270:zinc_ion_binding,GO:0030018:Z_disc,GO:0030154:cell_differentiation,GO:0046417:chorismate_metabolic_process,GO:0046872:metal_ion_binding
LA%	2	rs142398019	2	27589082	GGT	G	1.633e-18	27379189	27796159	416971	14	No	No	EIF2B4	ENSG00000115211	intron_variant	MODIFIER	Transcript	ENST00000451130.2	protein_coding	-	-	-	-	-	-	-	-	-	-	-	-	-	GO:0001541:ovarian_follicle_development,GO:0003743:translation_initiation_factor_activity,GO:0005085:guanyl-nucleotide_exchange_factor_activity,GO:0005515:protein_binding,GO:0005737:cytoplasm,GO:0005829:cytosol,GO:0005851:eukaryotic_translation_initiation_factor_2B_complex,GO:0006412:translation,GO:0006413:translational_initiation,GO:0006417:regulation_of_translation,GO:0006446:regulation_of_translational_initiation,GO:0009408:response_to_heat,GO:0009749:response_to_glucose,GO:0010467:gene_expression,GO:0014003:oligodendrocyte_development,GO:0031369:translation_initiation_factor_binding,GO:0032057:negative_regulation_of_translational_initiation_in_response_to_stress,GO:0042552:myelination,GO:0043434:response_to_peptide_hormone,GO:0044237:cellular_metabolic_process,GO:0044267:cellular_protein_metabolic_process,GO:0045947:negative_regulation_of_translational_initiation,GO:0051716:cellular_response_to_stimulus
LA%	2	rs115961201	2	27704896	A	G	2.362e-08	27704896	27704896	1	1	No	No	IFT172	ENSG00000138002	intron_variant	MODIFIER	Transcript	ENST00000260570.3	protein_coding	-	-	-	-	-	-	-	0.0015	0	0.0577	0.0368	0.204	-	GO:0001841:neural_tube_formation,GO:0005488:binding,GO:0005515:protein_binding,GO:0005929:cilium,GO:0007224:smoothened_signaling_pathway,GO:0007368:determination_of_left/right_symmetry,GO:0009953:dorsal/ventral_pattern_formation,GO:0016485:protein_processing,GO:0021522:spinal_cord_motor_neuron_differentiation,GO:0042384:cilium_assembly
LA%	2	rs1260326	2	27730940	T	C	3.643e-164	27482090	27972833	490744	375	No	No	GCKR	ENSG00000084734	missense_variant,splice_region_variant	MODERATE	Transcript	ENST00000264717.2	protein_coding	1400	1337	446	P/L	cCg/cTg	-	-	-	-	-	-	-	-	GO:0000060:protein_import_into_nucleus_-_translocation,GO:0001678:cellular_glucose_homeostasis,GO:0004857:enzyme_inhibitor_activity,GO:0005515:protein_binding,GO:0005634:nucleus,GO:0005654:nucleoplasm,GO:0005737:cytoplasm,GO:0005739:mitochondrion,GO:0005829:cytosol,GO:0005975:carbohydrate_metabolic_process,GO:0008645:hexose_transport,GO:0009750:response_to_fructose_stimulus,GO:0009750:response_to_fructose,GO:0010827:regulation_of_glucose_transport,GO:0015758:glucose_transport,GO:0019899:enzyme_binding,GO:0019904:protein_domain_specific_binding,GO:0030246:carbohydrate_binding,GO:0033132:negative_regulation_of_glucokinase_activity,GO:0033133:positive_regulation_of_glucokinase_activity,GO:0043086:negative_regulation_of_catalytic_activity,GO:0044281:small_molecule_metabolic_process,GO:0046415:urate_metabolic_process,GO:0055085:transmembrane_transport,GO:0070095:fructose-6-phosphate_binding,GO:0070328:triglyceride_homeostasis
LA%	2	rs116361102	2	27732845	A	G	8.836e-11	27539201	27732845	193645	2	No	No	GCKR	ENSG00000084734	intron_variant	MODIFIER	Transcript	ENST00000264717.2	protein_coding	-	-	-	-	-	-	-	0.0008	0	0.0229	0.001	0.068	-	GO:0000060:protein_import_into_nucleus_-_translocation,GO:0001678:cellular_glucose_homeostasis,GO:0004857:enzyme_inhibitor_activity,GO:0005515:protein_binding,GO:0005634:nucleus,GO:0005654:nucleoplasm,GO:0005737:cytoplasm,GO:0005739:mitochondrion,GO:0005829:cytosol,GO:0005975:carbohydrate_metabolic_process,GO:0008645:hexose_transport,GO:0009750:response_to_fructose_stimulus,GO:0009750:response_to_fructose,GO:0010827:regulation_of_glucose_transport,GO:0015758:glucose_transport,GO:0019899:enzyme_binding,GO:0019904:protein_domain_specific_binding,GO:0030246:carbohydrate_binding,GO:0033132:negative_regulation_of_glucokinase_activity,GO:0033133:positive_regulation_of_glucokinase_activity,GO:0043086:negative_regulation_of_catalytic_activity,GO:0044281:small_molecule_metabolic_process,GO:0046415:urate_metabolic_process,GO:0055085:transmembrane_transport,GO:0070095:fructose-6-phosphate_binding,GO:0070328:triglyceride_homeostasis
LA%	2	rs71441083	2	27747949	A	G	4.944e-11	27503262	27818254	314993	7	No	No	GCKR	ENSG00000084734	downstream_gene_variant	MODIFIER	Transcript	ENST00000264717.2	protein_coding	-	-	-	-	-	-	-	0.0008	0	0.0398	0.0082	1.726	-	GO:0000060:protein_import_into_nucleus_-_translocation,GO:0001678:cellular_glucose_homeostasis,GO:0004857:enzyme_inhibitor_activity,GO:0005515:protein_binding,GO:0005634:nucleus,GO:0005654:nucleoplasm,GO:0005737:cytoplasm,GO:0005739:mitochondrion,GO:0005829:cytosol,GO:0005975:carbohydrate_metabolic_process,GO:0008645:hexose_transport,GO:0009750:response_to_fructose_stimulus,GO:0009750:response_to_fructose,GO:0010827:regulation_of_glucose_transport,GO:0015758:glucose_transport,GO:0019899:enzyme_binding,GO:0019904:protein_domain_specific_binding,GO:0030246:carbohydrate_binding,GO:0033132:negative_regulation_of_glucokinase_activity,GO:0033133:positive_regulation_of_glucokinase_activity,GO:0043086:negative_regulation_of_catalytic_activity,GO:0044281:small_molecule_metabolic_process,GO:0046415:urate_metabolic_process,GO:0055085:transmembrane_transport,GO:0070095:fructose-6-phosphate_binding,GO:0070328:triglyceride_homeostasis
LA%	2	rs559524084	2	27773091	CT	C	4.34e-21	27580983	28022675	441693	142	No	No	AC109829.1	ENSG00000233438	intron_variant	MODIFIER	Transcript	ENST00000447166.1	protein_coding	-	-	-	-	-	-	-	0.1452	0.3323	0.2087	0.3303	9.677	-	-
LA%	2	rs62138973	2	27847642	G	C	1.937e-18	27829070	27860210	31141	3	No	No	GPN1	ENSG00000198522	upstream_gene_variant	MODIFIER	Transcript	ENST00000264718.3	protein_coding	-	-	-	-	-	-	-	0.0129	0	0.1093	0.0164	9.039	-	GO:0000166:nucleotide_binding,GO:0003924:GTPase_activity,GO:0005525:GTP_binding,GO:0005737:cytoplasm,GO:0017111:nucleoside-triphosphatase_activity,GO:0043231:intracellular_membrane-bounded_organelle
LA%	2	rs17706100	2	27876666	G	T	4.993e-10	27876666	27876666	1	1	No	No	SUPT7L	ENSG00000119760	intron_variant	MODIFIER	Transcript	ENST00000337768.5	protein_coding	-	-	-	-	-	-	-	0.0015	0	0.0318	0	8.838	-	GO:0003713:transcription_coactivator_activity,GO:0004402:histone_acetyltransferase_activity,GO:0005515:protein_binding,GO:0005634:nucleus,GO:0006351:transcription_-_DNA-templated,GO:0006355:regulation_of_transcription_-_DNA-templated,GO:0030914:STAGA_complex,GO:0043966:histone_H3_acetylation,GO:0051457:maintenance_of_protein_location_in_nucleus
LA%	2	rs13030345	2	28003174	T	G	3.678e-40	27809788	28113911	304124	19	No	No	RBKS	ENSG00000171174	downstream_gene_variant	MODIFIER	Transcript	ENST00000302188.3	protein_coding	-	-	-	-	-	-	-	0.0197	0.3046	0.1948	0.1391	7.594	-	GO:0004747:ribokinase_activity,GO:0005524:ATP_binding,GO:0006014:D-ribose_metabolic_process,GO:0019303:D-ribose_catabolic_process
LA%	2	rs568614872	2	28026566	C	CA	2.655e-15	28023120	28269702	246583	97	No	No	RBKS	ENSG00000171174	intron_variant	MODIFIER	Transcript	ENST00000302188.3	protein_coding	-	-	-	-	-	-	-	-	-	-	-	7.239	-	GO:0004747:ribokinase_activity,GO:0005524:ATP_binding,GO:0006014:D-ribose_metabolic_process,GO:0019303:D-ribose_catabolic_process
LA%	2	rs17758146	2	28153101	T	C	1.149e-17	28023062	28344999	321938	94	No	No	BRE	ENSG00000158019	intron_variant	MODIFIER	Transcript	ENST00000344773.2	protein_coding	-	-	-	-	-	-	-	0.0113	0.002	0.2445	0.227	7.709	-	GO:0000152:nuclear_ubiquitin_ligase_complex,GO:0000268:peroxisome_targeting_sequence_binding,GO:0005164:tumor_necrosis_factor_receptor_binding,GO:0005515:protein_binding,GO:0005634:nucleus,GO:0005737:cytoplasm,GO:0006302:double-strand_break_repair,GO:0006915:apoptotic_process,GO:0006974:cellular_response_to_DNA_damage_stimulus,GO:0007165:signal_transduction,GO:0010212:response_to_ionizing_radiation,GO:0016568:chromatin_modification,GO:0031572:G2_DNA_damage_checkpoint,GO:0031593:polyubiquitin_binding,GO:0045739:positive_regulation_of_DNA_repair,GO:0070531:BRCA1-A_complex,GO:0070552:BRISC_complex
LA%	2	rs62140396	2	28246841	A	G	6.31e-22	28062396	28246841	184446	5	No	No	BRE	ENSG00000158019	intron_variant	MODIFIER	Transcript	ENST00000344773.2	protein_coding	-	-	-	-	-	-	-	0.0038	0	0.1173	0.0143	2.457	-	GO:0000152:nuclear_ubiquitin_ligase_complex,GO:0000268:peroxisome_targeting_sequence_binding,GO:0005164:tumor_necrosis_factor_receptor_binding,GO:0005515:protein_binding,GO:0005634:nucleus,GO:0005737:cytoplasm,GO:0006302:double-strand_break_repair,GO:0006915:apoptotic_process,GO:0006974:cellular_response_to_DNA_damage_stimulus,GO:0007165:signal_transduction,GO:0010212:response_to_ionizing_radiation,GO:0016568:chromatin_modification,GO:0031572:G2_DNA_damage_checkpoint,GO:0031593:polyubiquitin_binding,GO:0045739:positive_regulation_of_DNA_repair,GO:0070531:BRCA1-A_complex,GO:0070552:BRISC_complex
LA%	2	rs74873433	2	28277414	C	T	2.035e-09	28277414	28277414	1	1	No	No	BRE	ENSG00000158019	intron_variant	MODIFIER	Transcript	ENST00000344773.2	protein_coding	-	-	-	-	-	-	-	0.0038	0.1587	0.0577	0.093	1.7	-	GO:0000152:nuclear_ubiquitin_ligase_complex,GO:0000268:peroxisome_targeting_sequence_binding,GO:0005164:tumor_necrosis_factor_receptor_binding,GO:0005515:protein_binding,GO:0005634:nucleus,GO:0005737:cytoplasm,GO:0006302:double-strand_break_repair,GO:0006915:apoptotic_process,GO:0006974:cellular_response_to_DNA_damage_stimulus,GO:0007165:signal_transduction,GO:0010212:response_to_ionizing_radiation,GO:0016568:chromatin_modification,GO:0031572:G2_DNA_damage_checkpoint,GO:0031593:polyubiquitin_binding,GO:0045739:positive_regulation_of_DNA_repair,GO:0070531:BRCA1-A_complex,GO:0070552:BRISC_complex
LA%	2	rs937813	2	28301540	C	T	1.758e-17	28254894	28420462	165569	29	No	No	BRE	ENSG00000158019	intron_variant	MODIFIER	Transcript	ENST00000344773.2	protein_coding	-	-	-	-	-	-	-	0.0492	0.1458	0.1143	0.0859	1.408	-	GO:0000152:nuclear_ubiquitin_ligase_complex,GO:0000268:peroxisome_targeting_sequence_binding,GO:0005164:tumor_necrosis_factor_receptor_binding,GO:0005515:protein_binding,GO:0005634:nucleus,GO:0005737:cytoplasm,GO:0006302:double-strand_break_repair,GO:0006915:apoptotic_process,GO:0006974:cellular_response_to_DNA_damage_stimulus,GO:0007165:signal_transduction,GO:0010212:response_to_ionizing_radiation,GO:0016568:chromatin_modification,GO:0031572:G2_DNA_damage_checkpoint,GO:0031593:polyubiquitin_binding,GO:0045739:positive_regulation_of_DNA_repair,GO:0070531:BRCA1-A_complex,GO:0070552:BRISC_complex
LA%	2	rs13016086	2	28315770	C	T	4.205e-15	28279649	28393115	113467	13	No	No	BRE	ENSG00000158019	intron_variant	MODIFIER	Transcript	ENST00000344773.2	protein_coding	-	-	-	-	-	-	-	0.0045	0	0.1093	0.0174	5.391	-	GO:0000152:nuclear_ubiquitin_ligase_complex,GO:0000268:peroxisome_targeting_sequence_binding,GO:0005164:tumor_necrosis_factor_receptor_binding,GO:0005515:protein_binding,GO:0005634:nucleus,GO:0005737:cytoplasm,GO:0006302:double-strand_break_repair,GO:0006915:apoptotic_process,GO:0006974:cellular_response_to_DNA_damage_stimulus,GO:0007165:signal_transduction,GO:0010212:response_to_ionizing_radiation,GO:0016568:chromatin_modification,GO:0031572:G2_DNA_damage_checkpoint,GO:0031593:polyubiquitin_binding,GO:0045739:positive_regulation_of_DNA_repair,GO:0070531:BRCA1-A_complex,GO:0070552:BRISC_complex
LA%	2	rs7349418	2	28443050	C	T	2.053e-28	28203294	28597305	394012	208	No	No	BRE	ENSG00000158019	intron_variant	MODIFIER	Transcript	ENST00000344773.2	protein_coding	-	-	-	-	-	-	-	-	-	-	-	-	-	GO:0000152:nuclear_ubiquitin_ligase_complex,GO:0000268:peroxisome_targeting_sequence_binding,GO:0005164:tumor_necrosis_factor_receptor_binding,GO:0005515:protein_binding,GO:0005634:nucleus,GO:0005737:cytoplasm,GO:0006302:double-strand_break_repair,GO:0006915:apoptotic_process,GO:0006974:cellular_response_to_DNA_damage_stimulus,GO:0007165:signal_transduction,GO:0010212:response_to_ionizing_radiation,GO:0016568:chromatin_modification,GO:0031572:G2_DNA_damage_checkpoint,GO:0031593:polyubiquitin_binding,GO:0045739:positive_regulation_of_DNA_repair,GO:0070531:BRCA1-A_complex,GO:0070552:BRISC_complex
LA%	2	rs10202979	2	28556276	G	A	2.243e-09	28556276	28560600	4325	4	No	No	BRE	ENSG00000158019	intron_variant	MODIFIER	Transcript	ENST00000344773.2	protein_coding	-	-	-	-	-	-	-	-	-	-	-	-	-	GO:0000152:nuclear_ubiquitin_ligase_complex,GO:0000268:peroxisome_targeting_sequence_binding,GO:0005164:tumor_necrosis_factor_receptor_binding,GO:0005515:protein_binding,GO:0005634:nucleus,GO:0005737:cytoplasm,GO:0006302:double-strand_break_repair,GO:0006915:apoptotic_process,GO:0006974:cellular_response_to_DNA_damage_stimulus,GO:0007165:signal_transduction,GO:0010212:response_to_ionizing_radiation,GO:0016568:chromatin_modification,GO:0031572:G2_DNA_damage_checkpoint,GO:0031593:polyubiquitin_binding,GO:0045739:positive_regulation_of_DNA_repair,GO:0070531:BRCA1-A_complex,GO:0070552:BRISC_complex
LA%	2	rs11887534	2	44066247	C	G	4.931e-15	44052743	44087024	34282	21	No	No	ABCG8	ENSG00000143921	missense_variant	MODERATE	Transcript	ENST00000272286.2	protein_coding	145	55	19	D/H	Gat/Cat	deleterious_low_confidence(0.03)	possibly_damaging(0.525)	0.0764	0.0139	0.0795	0.0419	21	-	GO:0005515:protein_binding,GO:0005524:ATP_binding,GO:0005886:plasma_membrane,GO:0006200:ATP_catabolic_process,GO:0007584:response_to_nutrient,GO:0007588:excretion,GO:0010949:negative_regulation_of_intestinal_phytosterol_absorption,GO:0015248:sterol_transporter_activity,GO:0015914:phospholipid_transport,GO:0015918:sterol_transport,GO:0016020:membrane,GO:0016021:integral_component_of_membrane,GO:0016324:apical_plasma_membrane,GO:0016887:ATPase_activity,GO:0017127:cholesterol_transporter_activity,GO:0030299:intestinal_cholesterol_absorption,GO:0033344:cholesterol_efflux,GO:0042493:response_to_drug,GO:0042632:cholesterol_homeostasis,GO:0044281:small_molecule_metabolic_process,GO:0045796:negative_regulation_of_intestinal_cholesterol_absorption,GO:0046982:protein_heterodimerization_activity,GO:0055085:transmembrane_transport,GO:0055092:sterol_homeostasis
LA%	2	rs4299376	2	44072576	G	T	6.197e-21	44072576	44097367	24792	15	No	No	ABCG8	ENSG00000143921	intron_variant	MODIFIER	Transcript	ENST00000272286.2	protein_coding	-	-	-	-	-	-	-	-	-	-	-	-	-	GO:0005515:protein_binding,GO:0005524:ATP_binding,GO:0005886:plasma_membrane,GO:0006200:ATP_catabolic_process,GO:0007584:response_to_nutrient,GO:0007588:excretion,GO:0010949:negative_regulation_of_intestinal_phytosterol_absorption,GO:0015248:sterol_transporter_activity,GO:0015914:phospholipid_transport,GO:0015918:sterol_transport,GO:0016020:membrane,GO:0016021:integral_component_of_membrane,GO:0016324:apical_plasma_membrane,GO:0016887:ATPase_activity,GO:0017127:cholesterol_transporter_activity,GO:0030299:intestinal_cholesterol_absorption,GO:0033344:cholesterol_efflux,GO:0042493:response_to_drug,GO:0042632:cholesterol_homeostasis,GO:0044281:small_molecule_metabolic_process,GO:0045796:negative_regulation_of_intestinal_cholesterol_absorption,GO:0046982:protein_heterodimerization_activity,GO:0055085:transmembrane_transport,GO:0055092:sterol_homeostasis
LA%	2	rs6708784	2	111927379	G	A	7.972e-10	111868691	111946824	78134	67	Yes	Yes	BCL2L11	ENSG00000153094	downstream_gene_variant	MODIFIER	Transcript	ENST00000393256.3	protein_coding	-	-	-	-	-	-	-	0.3457	0.4643	0.4781	0.2219	3.504	RETINITIS_PIGMENTOSA_38+G2P+ENSG00000153208,RETINITIS_PIGMENTOSA_38+MIM_morbid+ENSG00000153208,Retinitis_pigmentosa+Orphanet+ENSG00000153208	GO:0001701:in_utero_embryonic_development,GO:0001776:leukocyte_homeostasis,GO:0001782:B_cell_homeostasis,GO:0001783:B_cell_apoptotic_process,GO:0001822:kidney_development,GO:0002260:lymphocyte_homeostasis,GO:0002262:myeloid_cell_homeostasis,GO:0005515:protein_binding,GO:0005737:cytoplasm,GO:0005739:mitochondrion,GO:0005741:mitochondrial_outer_membrane,GO:0005829:cytosol,GO:0005874:microtubule,GO:0006915:apoptotic_process,GO:0006919:activation_of_cysteine-type_endopeptidase_activity_involved_in_apoptotic_process,GO:0007160:cell-matrix_adhesion,GO:0007283:spermatogenesis,GO:0007420:brain_development,GO:0008017:microtubule_binding,GO:0008584:male_gonad_development,GO:0008630:intrinsic_apoptotic_signaling_pathway_in_response_to_DNA_damage,GO:0009791:post-embryonic_development,GO:0010942:positive_regulation_of_cell_death,GO:0012505:endomembrane_system,GO:0019898:extrinsic_to_membrane,GO:0019898:extrinsic_component_of_membrane,GO:0030879:mammary_gland_development,GO:0032464:positive_regulation_of_protein_homooligomerization,GO:0034976:response_to_endoplasmic_reticulum_stress,GO:0035148:tube_formation,GO:0042475:odontogenesis_of_dentin-containing_tooth,GO:0042981:regulation_of_apoptotic_process,GO:0043029:T_cell_homeostasis,GO:0043065:positive_regulation_of_apoptotic_process,GO:0043231:intracellular_membrane-bounded_organelle,GO:0043280:positive_regulation_of_cysteine-type_endopeptidase_activity_involved_in_apoptotic_process,GO:0043525:positive_regulation_of_neuron_apoptotic_process,GO:0043583:ear_development,GO:0045787:positive_regulation_of_cell_cycle,GO:0046620:regulation_of_organ_growth,GO:0046982:protein_heterodimerization_activity,GO:0048011:neurotrophin_TRK_receptor_signaling_pathway,GO:0048066:developmental_pigmentation,GO:0048070:regulation_of_developmental_pigmentation,GO:0048536:spleen_development,GO:0048538:thymus_development,GO:0048563:post-embryonic_organ_morphogenesis,GO:0060139:positive_regulation_of_apoptotic_process_by_virus,GO:0060154:cellular_process_regulating_host_cell_cycle_in_response_to_virus,GO:0070242:thymocyte_apoptotic_process,GO:0090200:positive_regulation_of_release_of_cytochrome_c_from_mitochondria,GO:0097140:BIM-BCL-xl_complex,GO:0097141:BIM-BCL-2_complex,GO:0097190:apoptotic_signaling_pathway,GO:0097192:extrinsic_apoptotic_signaling_pathway_in_absence_of_ligand,GO:0097193:intrinsic_apoptotic_signaling_pathway,GO:1900740:positive_regulation_of_protein_insertion_into_mitochondrial_membrane_involved_in_apoptotic_signaling_pathway,GO:1902110:positive_regulation_of_mitochondrial_membrane_permeability_involved_in_apoptotic_process,GO:1902263:apoptotic_process_involved_in_embryonic_digit_morphogenesis,GO:2000271:positive_regulation_of_fibroblast_apoptotic_process,GO:2001244:positive_regulation_of_intrinsic_apoptotic_signaling_pathway
LA%	2	rs1128249	2	165528624	T	G	1.213e-20	165501849	165612741	110893	58	No	No	-	-	regulatory_region_variant	MODIFIER	RegulatoryFeature	ENSR00000125621	open_chromatin_region	-	-	-	-	-	-	-	0.7988	0.0962	0.4344	0.2086	14.55	-	-
LA%	2	rs1913657	2	227107501	C	T	3.121e-13	227020653	227198983	178331	125	No	No	-	-	intergenic_variant	MODIFIER	-	-	-	-	-	-	-	-	-	-	-	-	-	-	-	ALPORT_SYNDROME__AUTOSOMAL_RECESSIVE+G2P+ENSG00000081052,ALPORT_SYNDROME_2__AUTOSOMAL_RECESSIVE+MIM_morbid+ENSG00000081052,HEMATURIA__BENIGN_FAMILIAL__1+MIM_morbid+ENSG00000081052,Autosomal_dominant_Alport_syndrome+Orphanet+ENSG00000081052,Autosomal_recessive_Alport_syndrome+Orphanet+ENSG00000081052,NON_RARE_IN_EUROPE:_Benign_familial_hematuria+Orphanet+ENSG00000081052	-
LA%	2	rs6800707	3	52516293	C	G	1.677e-08	52344680	52516293	171614	10	No	Yes	NISCH	ENSG00000010322	intron_variant	MODIFIER	Transcript	ENST00000345716.4	protein_coding	-	-	-	-	-	-	-	-	-	-	-	-	-	GO:0005178:integrin_binding,GO:0005515:protein_binding,GO:0005769:early_endosome,GO:0005829:cytosol,GO:0005886:plasma_membrane,GO:0006006:glucose_metabolic_process,GO:0006915:apoptotic_process,GO:0008217:regulation_of_blood_pressure,GO:0008227:G-protein_coupled_amine_receptor_activity,GO:0016020:membrane,GO:0016601:Rac_protein_signal_transduction,GO:0030036:actin_cytoskeleton_organization,GO:0030336:negative_regulation_of_cell_migration,GO:0032228:regulation_of_synaptic_transmission_-_GABAergic,GO:0035091:phosphatidylinositol_binding,GO:0048243:norepinephrine_secretion,GO:0055037:recycling_endosome
LA%	2	rs149368105	3	172265798	A	T	6.819e-09	172248264	172265798	17535	8	No	Yes	-	-	intergenic_variant	MODIFIER	-	-	-	-	-	-	-	-	-	-	0.0454	0	0.0358	0.0092	2.945	-	-
LA%	2	rs7694379	4	88186509	A	G	3.053e-09	88180631	88226865	46235	22	No	No	RP11-529H2.1	ENSG00000250572	intron_variant,non_coding_transcript_variant	MODIFIER	Transcript	ENST00000503666.1	lincRNA	-	-	-	-	-	-	-	0.4637	0.3601	0.4046	0.1871	3.5	BLOOD_GROUP__JUNIOR_SYSTEM+MIM_morbid+ENSG00000118777,URIC_ACID_CONCENTRATION__SERUM__QUANTITATIVE_TRAIT_LOCUS_1+MIM_morbid+ENSG00000118777	-
LA%	2	rs464605	5	55807370	C	T	2.717e-12	55794632	55816081	21450	22	No	No	AC022431.2	ENSG00000225940	downstream_gene_variant	MODIFIER	Transcript	ENST00000438651.1	protein_coding	-	-	-	-	-	-	-	-	-	-	-	-	-	-
LA%	2	rs3936511	5	55860781	G	A	4.595e-09	55856375	55861894	5520	9	No	No	AC022431.2	ENSG00000225940	intron_variant	MODIFIER	Transcript	ENST00000438651.1	protein_coding	-	-	-	-	-	-	-	0.0877	0.1359	0.1779	0.1534	14.28	AMYLOIDOSIS__PRIMARY_LOCALIZED_CUTANEOUS__2+MIM_morbid+ENSG00000164509,Familial_primary_localized_cutaneous_amyloidosis+Orphanet+ENSG00000164509	-
LA%	2	rs55678791	5	74335101	A	C	2.075e-08	74327851	74336943	9093	6	No	No	-	-	intergenic_variant	MODIFIER	-	-	-	-	-	-	-	-	-	-	0.4493	0.0645	0.1968	0.182	1.734	-	-
LA%	2	rs55810502	5	74380959	G	A	9.125e-15	74302241	74422362	120122	64	No	No	ANKRD31	ENSG00000145700	intron_variant	MODIFIER	Transcript	ENST00000506364.2	protein_coding	-	-	-	-	-	-	-	0.5113	0.2083	0.1909	0.1728	2.794	-	GO:0005515:protein_binding
LA%	2	rs11443896	5	74644785	TA	T	4.765e-27	74394968	74892002	497035	499	No	No	HMGCR	ENSG00000113161	intron_variant	MODIFIER	Transcript	ENST00000287936.4	protein_coding	-	-	-	-	-	-	-	0.3472	0.5099	0.3887	0.5532	1.561	GM2-GANGLIOSIDOSIS_TYPE_2+G2P+ENSG00000049860,SANDHOFF_DISEASE+MIM_morbid+ENSG00000049860,Sandhoff_disease__adult_form+Orphanet+ENSG00000049860,Sandhoff_disease__infantile_form+Orphanet+ENSG00000049860,Sandhoff_disease__juvenile_form+Orphanet+ENSG00000049860	GO:0004420:hydroxymethylglutaryl-CoA_reductase_(NADPH)_activity,GO:0005515:protein_binding,GO:0005778:peroxisomal_membrane,GO:0005783:endoplasmic_reticulum,GO:0005789:endoplasmic_reticulum_membrane,GO:0006695:cholesterol_biosynthetic_process,GO:0006743:ubiquinone_metabolic_process,GO:0007568:aging,GO:0007584:response_to_nutrient,GO:0008158:hedgehog_receptor_activity,GO:0008284:positive_regulation_of_cell_proliferation,GO:0008299:isoprenoid_biosynthetic_process,GO:0008542:visual_learning,GO:0009790:embryo_development,GO:0010664:negative_regulation_of_striated_muscle_cell_apoptotic_process,GO:0010666:positive_regulation_of_cardiac_muscle_cell_apoptotic_process,GO:0015936:coenzyme_A_metabolic_process,GO:0016020:membrane,GO:0016021:integral_component_of_membrane,GO:0016616:oxidoreductase_activity_-_acting_on_the_CH-OH_group_of_donors_-_NAD_or_NADP_as_acceptor,GO:0032874:positive_regulation_of_stress-activated_MAPK_cascade,GO:0042282:hydroxymethylglutaryl-CoA_reductase_activity,GO:0042803:protein_homodimerization_activity,GO:0043066:negative_regulation_of_apoptotic_process,GO:0043231:intracellular_membrane-bounded_organelle,GO:0043407:negative_regulation_of_MAP_kinase_activity,GO:0044255:cellular_lipid_metabolic_process,GO:0044281:small_molecule_metabolic_process,GO:0045445:myoblast_differentiation,GO:0045471:response_to_ethanol,GO:0045908:negative_regulation_of_vasodilation,GO:0048643:positive_regulation_of_skeletal_muscle_tissue_development,GO:0048661:positive_regulation_of_smooth_muscle_cell_proliferation,GO:0050661:NADP_binding,GO:0050662:coenzyme_binding,GO:0051262:protein_tetramerization,GO:0055114:oxidation-reduction_process,GO:0061045:negative_regulation_of_wound_healing,GO:0061179:negative_regulation_of_insulin_secretion_involved_in_cellular_response_to_glucose_stimulus,GO:0070374:positive_regulation_of_ERK1_and_ERK2_cascade,GO:0070402:NADPH_binding
LA%	2	rs144070522	5	74846247	C	T	1.648e-08	74846247	74846247	1	1	No	No	POLK	ENSG00000122008	intron_variant	MODIFIER	Transcript	ENST00000241436.4	protein_coding	-	-	-	-	-	-	-	0.0008	0	0.0219	0.0051	2.085	-	GO:0003677:DNA_binding,GO:0003684:damaged_DNA_binding,GO:0003887:DNA-directed_DNA_polymerase_activity,GO:0005634:nucleus,GO:0006281:DNA_repair,GO:0006297:nucleotide-excision_repair_-_DNA_gap_filling,GO:0046872:metal_ion_binding
LA%	2	rs984976	5	74910870	G	A	3.356e-23	74896798	75038901	142104	142	No	No	ANKDD1B	ENSG00000189045	intron_variant	MODIFIER	Transcript	ENST00000601380.2	protein_coding	-	-	-	-	-	-	-	0.944	0.5228	0.3907	0.5951	3.517	-	GO:0005515:protein_binding,GO:0007165:signal_transduction
LA%	2	rs142566314	6	10992650	GCAT	G	9.868e-10	10982359	11089529	107171	45	No	No	ELOVL2	ENSG00000197977	intron_variant	MODIFIER	Transcript	ENST00000354666.3	protein_coding	-	-	-	-	-	-	-	0.1778	0.2728	0.2316	0.2423	6.272	-	GO:0000038:very_long-chain_fatty_acid_metabolic_process,GO:0005515:protein_binding,GO:0005783:endoplasmic_reticulum,GO:0005789:endoplasmic_reticulum_membrane,GO:0006636:unsaturated_fatty_acid_biosynthetic_process,GO:0009922:fatty_acid_elongase_activity,GO:0016021:integral_component_of_membrane,GO:0016747:transferase_activity_-_transferring_acyl_groups_other_than_amino-acyl_groups,GO:0019432:triglyceride_biosynthetic_process,GO:0033559:unsaturated_fatty_acid_metabolic_process,GO:0034626:fatty_acid_elongation_-_polyunsaturated_fatty_acid,GO:0035338:long-chain_fatty-acyl-CoA_biosynthetic_process,GO:0036109:alpha-linolenic_acid_metabolic_process,GO:0042761:very_long-chain_fatty_acid_biosynthetic_process,GO:0043651:linoleic_acid_metabolic_process,GO:0044255:cellular_lipid_metabolic_process,GO:0044281:small_molecule_metabolic_process
LA%	2	rs149359690	6	25526319	T	C	5.058e-11	25488583	25590311	101729	10	No	No	LRRC16A	ENSG00000079691	intron_variant	MODIFIER	Transcript	ENST00000329474.6	protein_coding	-	-	-	-	-	-	-	0.0038	0.003	0.0686	0.0041	3.662	-	GO:0005634:nucleus,GO:0005737:cytoplasm,GO:0005829:cytosol,GO:0007015:actin_filament_organization,GO:0007596:blood_coagulation,GO:0016477:cell_migration,GO:0030027:lamellipodium,GO:0030032:lamellipodium_assembly,GO:0031529:ruffle_organization,GO:0046415:urate_metabolic_process
LA%	2	rs1408272	6	25842951	G	T	4.477e-16	25603102	25842951	239850	18	No	No	SLC17A3	ENSG00000124564	downstream_gene_variant	MODIFIER	Transcript	ENST00000397060.4	protein_coding	-	-	-	-	-	-	-	0.003	0	0.0497	0.0051	0.418	URIC_ACID_CONCENTRATION__SERUM__QUANTITATIVE_TRAIT_LOCUS_4+MIM_morbid+ENSG00000124564	GO:0005436:sodium:phosphate_symporter_activity,GO:0005737:cytoplasm,GO:0005789:endoplasmic_reticulum_membrane,GO:0005886:plasma_membrane,GO:0005887:integral_component_of_plasma_membrane,GO:0006814:sodium_ion_transport,GO:0006817:phosphate_ion_transport,GO:0006855:drug_transmembrane_transport,GO:0008308:voltage-gated_anion_channel_activity,GO:0008514:organic_anion_transmembrane_transporter_activity,GO:0015143:urate_transmembrane_transporter_activity,GO:0015238:drug_transmembrane_transporter_activity,GO:0015562:efflux_transmembrane_transporter_activity,GO:0015711:organic_anion_transport,GO:0015747:urate_transport,GO:0015760:glucose-6-phosphate_transport,GO:0015893:drug_transport,GO:0016021:integral_component_of_membrane,GO:0016324:apical_plasma_membrane,GO:0019534:toxin_transporter_activity,GO:0031526:brush_border_membrane,GO:0034220:ion_transmembrane_transport,GO:0044070:regulation_of_anion_transport,GO:0046415:urate_metabolic_process,GO:0048471:perinuclear_region_of_cytoplasm,GO:0055085:transmembrane_transport,GO:1901998:toxin_transport
LA%	2	rs79220007	6	26098474	C	T	8.404e-17	25857920	26123502	265583	9	No	No	HFE	ENSG00000010704	3_prime_UTR_variant	MODIFIER	Transcript	ENST00000357618.5	protein_coding	5189	-	-	-	-	-	-	0.003	0	0.0427	0.002	3.65	-	GO:0001916:positive_regulation_of_T_cell_mediated_cytotoxicity,GO:0002474:antigen_processing_and_presentation_of_peptide_antigen_via_MHC_class_I,GO:0003823:antigen_binding,GO:0005102:receptor_binding,GO:0005515:protein_binding,GO:0005769:early_endosome,GO:0005886:plasma_membrane,GO:0005887:integral_component_of_plasma_membrane,GO:0006461:protein_complex_assembly,GO:0006879:cellular_iron_ion_homeostasis,GO:0006955:immune_response,GO:0007565:female_pregnancy,GO:0010106:cellular_response_to_iron_ion_starvation,GO:0019882:antigen_processing_and_presentation,GO:0031410:cytoplasmic_vesicle,GO:0042446:hormone_biosynthetic_process,GO:0042605:peptide_antigen_binding,GO:0042612:MHC_class_I_protein_complex,GO:0045177:apical_part_of_cell,GO:0045178:basal_part_of_cell,GO:0048471:perinuclear_region_of_cytoplasm,GO:0055037:recycling_endosome,GO:0055072:iron_ion_homeostasis,GO:0060586:multicellular_organismal_iron_ion_homeostasis,GO:0097459:iron_ion_import_into_cell
LA%	2	rs36085954	6	26354464	A	G	8.928e-09	26354464	26354464	1	1	No	No	RNU6-1259P	ENSG00000252399	upstream_gene_variant	MODIFIER	Transcript	ENST00000516590.1	snRNA	-	-	-	-	-	-	-	0.0045	0.0079	0.1143	0.0481	4.97	-	-
LA%	2	rs1245372	6	30045998	C	A	5.556e-11	30045998	30194873	148876	21	No	No	RNF39	ENSG00000204618	upstream_gene_variant	MODIFIER	Transcript	ENST00000244360.6	protein_coding	-	-	-	-	-	-	-	0.0136	0.2867	0.1799	0.1759	2.092	-	GO:0005515:protein_binding,GO:0005575:cellular_component,GO:0005737:cytoplasm,GO:0008150:biological_process,GO:0008270:zinc_ion_binding,GO:0046872:metal_ion_binding
LA%	2	rs2894211	6	31327241	A	C	5.475e-09	31327217	31327241	25	2	No	Yes	HLA-B	ENSG00000234745	upstream_gene_variant	MODIFIER	Transcript	ENST00000412585.2	protein_coding	-	-	-	-	-	-	-	0.1172	0.1815	0.1342	0.0603	4.225	-	GO:0000139:Golgi_membrane,GO:0001916:positive_regulation_of_T_cell_mediated_cytotoxicity,GO:0002474:antigen_processing_and_presentation_of_peptide_antigen_via_MHC_class_I,GO:0002479:antigen_processing_and_presentation_of_exogenous_peptide_antigen_via_MHC_class_I_-_TAP-dependent,GO:0002480:antigen_processing_and_presentation_of_exogenous_peptide_antigen_via_MHC_class_I_-_TAP-independent,GO:0002667:regulation_of_T_cell_anergy,GO:0005102:receptor_binding,GO:0005515:protein_binding,GO:0005886:plasma_membrane,GO:0005887:integral_component_of_plasma_membrane,GO:0006955:immune_response,GO:0012507:ER_to_Golgi_transport_vesicle_membrane,GO:0016020:membrane,GO:0016021:integral_component_of_membrane,GO:0019048:modulation_by_virus_of_host_morphology_or_physiology,GO:0019221:cytokine-mediated_signaling_pathway,GO:0019882:antigen_processing_and_presentation,GO:0030670:phagocytic_vesicle_membrane,GO:0031901:early_endosome_membrane,GO:0032655:regulation_of_interleukin-12_production,GO:0032675:regulation_of_interleukin-6_production,GO:0042590:antigen_processing_and_presentation_of_exogenous_peptide_antigen_via_MHC_class_I,GO:0042605:peptide_antigen_binding,GO:0042612:MHC_class_I_protein_complex,GO:0050776:regulation_of_immune_response,GO:0060333:interferon-gamma-mediated_signaling_pathway,GO:0060337:type_I_interferon_signaling_pathway,GO:0071556:integral_component_of_lumenal_side_of_endoplasmic_reticulum_membrane,GO:2001198:regulation_of_dendritic_cell_differentiation
LA%	2	rs9266838	6	31383391	G	A	4.115e-09	31381458	31391116	9659	50	No	Yes	MICA	ENSG00000204520	downstream_gene_variant	MODIFIER	Transcript	ENST00000449934.2	protein_coding	-	-	-	-	-	-	-	0.4342	0.2986	0.2982	0.2986	4.596	-	GO:0001913:T_cell_mediated_cytotoxicity,GO:0003823:antigen_binding,GO:0005515:protein_binding,GO:0005886:plasma_membrane,GO:0006955:immune_response,GO:0019882:antigen_processing_and_presentation,GO:0042267:natural_killer_cell_mediated_cytotoxicity,GO:0046703:natural_killer_cell_lectin-like_receptor_binding
LA%	2	rs998584	6	43757896	A	C	2.519e-12	43757082	43764551	7470	5	No	Yes	VEGFA	ENSG00000112715	downstream_gene_variant	MODIFIER	Transcript	ENST00000372067.3	protein_coding	-	-	-	-	-	-	-	0.1452	0.5685	0.504	0.6871	12.77	-	GO:0008083:growth_factor_activity,GO:0008201:heparin_binding,GO:0016020:membrane,GO:0051781:positive_regulation_of_cell_division
LA%	2	rs4715317	6	52629010	T	G	3.631e-12	52613481	52740798	127318	198	No	Yes	GSTA2	ENSG00000244067	upstream_gene_variant	MODIFIER	Transcript	ENST00000493422.1	protein_coding	-	-	-	-	-	-	-	-	-	-	-	-	-	GO:0004364:glutathione_transferase_activity,GO:0005515:protein_binding,GO:0005829:cytosol,GO:0006749:glutathione_metabolic_process,GO:0006805:xenobiotic_metabolic_process,GO:0044281:small_molecule_metabolic_process,GO:1901687:glutathione_derivative_biosynthetic_process
LA%	2	rs7751601	6	116183352	G	A	1.553e-08	116182024	116183352	1329	4	No	Yes	-	-	intergenic_variant	MODIFIER	-	-	-	-	-	-	-	-	-	-	0.0136	0.0238	0.2724	0.0297	9.098	-	-
LA%	2	rs12204816	6	116461638	T	C	1.106e-08	116214796	116461638	246843	3	No	Yes	NT5DC1	ENSG00000178425	intron_variant	MODIFIER	Transcript	ENST00000319550.4	protein_coding	-	-	-	-	-	-	-	0.0136	0.002	0.2107	0.0266	0.007	-	GO:0016787:hydrolase_activity,GO:0046872:metal_ion_binding
LA%	2	rs199607859	6	139835418	G	T	1.044e-14	139825880	139844429	18550	41	No	No	-	-	intergenic_variant	MODIFIER	-	-	-	-	-	-	-	-	-	-	-	-	-	-	-	-	-
LA%	2	rs1116262	6	160470880	A	G	1.019e-09	160242487	160497542	255056	16	No	No	IGF2R	ENSG00000197081	intron_variant	MODIFIER	Transcript	ENST00000356956.1	protein_coding	-	-	-	-	-	-	-	0.0772	0.0952	0.0119	0.0777	0.005	-	GO:0001889:liver_development,GO:0001948:glycoprotein_binding,GO:0001965:G-protein_alpha-subunit_binding,GO:0001972:retinoic_acid_binding,GO:0004872:receptor_activity,GO:0004930:G-protein_coupled_receptor_activity,GO:0005010:insulin-like_growth_factor-activated_receptor_activity,GO:0005215:transporter_activity,GO:0005515:protein_binding,GO:0005520:insulin-like_growth_factor_binding,GO:0005537:mannose_binding,GO:0005615:extracellular_space,GO:0005634:nucleus,GO:0005641:nuclear_envelope_lumen,GO:0005737:cytoplasm,GO:0005765:lysosomal_membrane,GO:0005768:endosome,GO:0005770:late_endosome,GO:0005886:plasma_membrane,GO:0005887:integral_component_of_plasma_membrane,GO:0006810:transport,GO:0006898:receptor-mediated_endocytosis,GO:0007165:signal_transduction,GO:0007186:G-protein_coupled_receptor_signaling_pathway,GO:0007283:spermatogenesis,GO:0009791:post-embryonic_development,GO:0009986:cell_surface,GO:0016020:membrane,GO:0016021:integral_component_of_membrane,GO:0019899:enzyme_binding,GO:0030118:clathrin_coat,GO:0030139:endocytic_vesicle,GO:0030140:trans-Golgi_network_transport_vesicle,GO:0031100:organ_regeneration,GO:0031995:insulin-like_growth_factor_II_binding,GO:0032526:response_to_retinoic_acid,GO:0042802:identical_protein_binding,GO:0042981:regulation_of_apoptotic_process,GO:0043065:positive_regulation_of_apoptotic_process,GO:0048009:insulin-like_growth_factor_receptor_signaling_pathway,GO:0048471:perinuclear_region_of_cytoplasm,GO:0051219:phosphoprotein_binding
LA%	2	rs2297374	6	160575985	T	C	1.469e-08	160575985	160575985	1	1	No	No	SLC22A1	ENSG00000175003	intron_variant	MODIFIER	Transcript	ENST00000366963.4	protein_coding	-	-	-	-	-	-	-	0.5325	0.3363	0.3767	0.3558	0.15	LIPOPROTEINa_QUANTITATIVE_TRAIT_LOCUS+MIM_morbid+ENSG00000198670	GO:0005277:acetylcholine_transmembrane_transporter_activity,GO:0005329:dopamine_transmembrane_transporter_activity,GO:0005333:norepinephrine_transmembrane_transporter_activity,GO:0005515:protein_binding,GO:0005886:plasma_membrane,GO:0005887:integral_to_plasma_membrane,GO:0005887:integral_component_of_plasma_membrane,GO:0006812:cation_transport,GO:0006855:drug_transmembrane_transport,GO:0008504:monoamine_transmembrane_transporter_activity,GO:0008513:secondary_active_organic_cation_transmembrane_transporter_activity,GO:0010248:establishment_or_maintenance_of_transmembrane_electrochemical_gradient,GO:0015075:ion_transmembrane_transporter_activity,GO:0015101:organic_cation_transmembrane_transporter_activity,GO:0015651:quaternary_ammonium_group_transmembrane_transporter_activity,GO:0015695:organic_cation_transport,GO:0015697:quaternary_ammonium_group_transport,GO:0015844:monoamine_transport,GO:0015872:dopamine_transport,GO:0015874:norepinephrine_transport,GO:0016020:membrane,GO:0016021:integral_component_of_membrane,GO:0016323:basolateral_plasma_membrane,GO:0022857:transmembrane_transporter_activity,GO:0034220:ion_transmembrane_transport,GO:0042802:identical_protein_binding,GO:0042803:protein_homodimerization_activity,GO:0044281:small_molecule_metabolic_process,GO:0048241:epinephrine_transport,GO:0051260:protein_homooligomerization,GO:0055085:transmembrane_transport
LA%	2	rs9295128	6	160751531	T	G	2.168e-15	160501765	160759553	257789	31	No	No	-	-	intergenic_variant	MODIFIER	-	-	-	-	-	-	-	-	-	-	0	0	0.0129	0	3.489	Angioedema__hereditary__4+MIM_morbid+ENSG00000122194,PLASMINOGEN_DEFICIENCY__TYPE_I_LIGNEOUS_CONJUNCTIVITIS__INCLUDED+MIM_morbid+ENSG00000122194,Hypoplasminogenemia+Orphanet+ENSG00000122194,PLG-related_hereditary_angioedema_with_normal_C1Inh+Orphanet+ENSG00000122194	-
LA%	2	rs79027764	6	160891231	C	T	9.654e-09	160779213	160891231	112019	2	No	No	LPAL2	ENSG00000213071	intron_variant,non_coding_transcript_variant	MODIFIER	Transcript	ENST00000335388.5	processed_transcript	-	-	-	-	-	-	-	0.0015	0	0.0229	0.0092	0.926	-	-
LA%	2	rs10455872	6	161010118	G	A	2.86e-37	160985526	161123451	137926	7	No	No	LPA	ENSG00000198670	intron_variant	MODIFIER	Transcript	ENST00000447678.1	protein_coding	-	-	-	-	-	-	-	0.0023	0.005	0.0736	0.0061	0.143	-	GO:0001968:fibronectin_binding,GO:0003824:catalytic_activity,GO:0004252:serine-type_endopeptidase_activity,GO:0004866:endopeptidase_inhibitor_activity,GO:0005576:extracellular_region,GO:0006508:proteolysis,GO:0006629:lipid_metabolic_process,GO:0006869:lipid_transport,GO:0006898:receptor-mediated_endocytosis,GO:0008015:blood_circulation,GO:0008201:heparin_binding,GO:0010951:negative_regulation_of_endopeptidase_activity,GO:0034185:apolipoprotein_binding,GO:0034358:plasma_lipoprotein_particle,GO:0042157:lipoprotein_metabolic_process,GO:0044281:small_molecule_metabolic_process
LA%	2	rs140570886	6	161013013	C	T	2.731e-23	160816409	161111700	295292	12	No	No	LPA	ENSG00000198670	intron_variant	MODIFIER	Transcript	ENST00000447678.1	protein_coding	-	-	-	-	-	-	-	0.003	0.0169	0.0099	0	2.536	-	GO:0001968:fibronectin_binding,GO:0003824:catalytic_activity,GO:0004252:serine-type_endopeptidase_activity,GO:0004866:endopeptidase_inhibitor_activity,GO:0005576:extracellular_region,GO:0006508:proteolysis,GO:0006629:lipid_metabolic_process,GO:0006869:lipid_transport,GO:0006898:receptor-mediated_endocytosis,GO:0008015:blood_circulation,GO:0008201:heparin_binding,GO:0010951:negative_regulation_of_endopeptidase_activity,GO:0034185:apolipoprotein_binding,GO:0034358:plasma_lipoprotein_particle,GO:0042157:lipoprotein_metabolic_process,GO:0044281:small_molecule_metabolic_process
LA%	2	rs1830522	6	161078234	T	G	6.265e-22	160895461	161078234	182774	51	No	No	LPA	ENSG00000198670	intron_variant	MODIFIER	Transcript	ENST00000447678.1	protein_coding	-	-	-	-	-	-	-	-	-	-	-	-	-	GO:0001968:fibronectin_binding,GO:0003824:catalytic_activity,GO:0004252:serine-type_endopeptidase_activity,GO:0004866:endopeptidase_inhibitor_activity,GO:0005576:extracellular_region,GO:0006508:proteolysis,GO:0006629:lipid_metabolic_process,GO:0006869:lipid_transport,GO:0006898:receptor-mediated_endocytosis,GO:0008015:blood_circulation,GO:0008201:heparin_binding,GO:0010951:negative_regulation_of_endopeptidase_activity,GO:0034185:apolipoprotein_binding,GO:0034358:plasma_lipoprotein_particle,GO:0042157:lipoprotein_metabolic_process,GO:0044281:small_molecule_metabolic_process
LA%	2	rs9457998	6	161109053	G	A	5.265e-12	161097821	161122274	24454	25	No	No	-	-	intergenic_variant	MODIFIER	-	-	-	-	-	-	-	-	-	-	0.0113	0.0069	0.165	0.0961	2.868	-	-
LA%	2	rs783144	6	161119239	T	C	4.796e-32	160964135	161125454	161320	60	No	No	PLG	ENSG00000122194	upstream_gene_variant	MODIFIER	Transcript	ENST00000308192.9	protein_coding	-	-	-	-	-	-	-	0.1074	0.631	0.2555	0.362	2.24	-	GO:0002576:platelet_degranulation,GO:0003824:catalytic_activity,GO:0004175:endopeptidase_activity,GO:0004252:serine-type_endopeptidase_activity,GO:0005515:protein_binding,GO:0005576:extracellular_region,GO:0005615:extracellular_space,GO:0005886:plasma_membrane,GO:0006508:proteolysis,GO:0006915:apoptotic_process,GO:0007596:blood_coagulation,GO:0008285:negative_regulation_of_cell_proliferation,GO:0009986:cell_surface,GO:0010812:negative_regulation_of_cell-substrate_adhesion,GO:0019897:extrinsic_to_plasma_membrane,GO:0019897:extrinsic_component_of_plasma_membrane,GO:0019904:protein_domain_specific_binding,GO:0022617:extracellular_matrix_disassembly,GO:0030168:platelet_activation,GO:0030198:extracellular_matrix_organization,GO:0031093:platelet_alpha_granule_lumen,GO:0031232:extrinsic_component_of_external_side_of_plasma_membrane,GO:0034185:apolipoprotein_binding,GO:0042246:tissue_regeneration,GO:0042730:fibrinolysis,GO:0043231:intracellular_membrane-bounded_organelle,GO:0044267:cellular_protein_metabolic_process,GO:0045445:myoblast_differentiation,GO:0046716:muscle_cell_cellular_homeostasis,GO:0048771:tissue_remodeling,GO:0051603:proteolysis_involved_in_cellular_protein_catabolic_process,GO:0051918:negative_regulation_of_fibrinolysis,GO:0051919:positive_regulation_of_fibrinolysis,GO:0060707:trophoblast_giant_cell_differentiation,GO:0060716:labyrinthine_layer_blood_vessel_development,GO:0071674:mononuclear_cell_migration,GO:2000048:negative_regulation_of_cell-cell_adhesion_mediated_by_cadherin
LA%	2	rs1835346	6	161162290	G	A	1.505e-08	161162290	161162290	1	1	No	No	PLG	ENSG00000122194	intron_variant	MODIFIER	Transcript	ENST00000308192.9	protein_coding	-	-	-	-	-	-	-	0.0008	0.001	0.0149	0.0194	2.698	-	GO:0002576:platelet_degranulation,GO:0003824:catalytic_activity,GO:0004175:endopeptidase_activity,GO:0004252:serine-type_endopeptidase_activity,GO:0005515:protein_binding,GO:0005576:extracellular_region,GO:0005615:extracellular_space,GO:0005886:plasma_membrane,GO:0006508:proteolysis,GO:0006915:apoptotic_process,GO:0007596:blood_coagulation,GO:0008285:negative_regulation_of_cell_proliferation,GO:0009986:cell_surface,GO:0010812:negative_regulation_of_cell-substrate_adhesion,GO:0019897:extrinsic_to_plasma_membrane,GO:0019897:extrinsic_component_of_plasma_membrane,GO:0019904:protein_domain_specific_binding,GO:0022617:extracellular_matrix_disassembly,GO:0030168:platelet_activation,GO:0030198:extracellular_matrix_organization,GO:0031093:platelet_alpha_granule_lumen,GO:0031232:extrinsic_component_of_external_side_of_plasma_membrane,GO:0034185:apolipoprotein_binding,GO:0042246:tissue_regeneration,GO:0042730:fibrinolysis,GO:0043231:intracellular_membrane-bounded_organelle,GO:0044267:cellular_protein_metabolic_process,GO:0045445:myoblast_differentiation,GO:0046716:muscle_cell_cellular_homeostasis,GO:0048771:tissue_remodeling,GO:0051603:proteolysis_involved_in_cellular_protein_catabolic_process,GO:0051918:negative_regulation_of_fibrinolysis,GO:0051919:positive_regulation_of_fibrinolysis,GO:0060707:trophoblast_giant_cell_differentiation,GO:0060716:labyrinthine_layer_blood_vessel_development,GO:0071674:mononuclear_cell_migration,GO:2000048:negative_regulation_of_cell-cell_adhesion_mediated_by_cadherin
LA%	2	rs1917368	7	17911752	T	G	3.758e-09	17911038	17978828	67791	8	Yes	Yes	SNX13	ENSG00000071189	intron_variant	MODIFIER	Transcript	ENST00000428135.3	protein_coding	-	-	-	-	-	-	-	0.8366	0.4256	0.4006	0.4601	3.346	-	GO:0004129:cytochrome-c_oxidase_activity,GO:0005743:mitochondrial_inner_membrane,GO:0005769:early_endosome,GO:0006886:intracellular_protein_transport,GO:0007154:cell_communication,GO:0031901:early_endosome_membrane,GO:0035091:phosphatidylinositol_binding,GO:0038032:termination_of_G-protein_coupled_receptor_signaling_pathway,GO:0043547:positive_regulation_of_GTPase_activity
LA%	2	7:25942812_ACT_A	7	25942812	A	ACT	8.61e-10	25912817	25989732	76916	28	No	No	-	-	intergenic_variant	MODIFIER	-	-	-	-	-	-	-	-	-	-	0.0461	0.0327	0.3698	0.1728	12.71	-	-
LA%	2	7:25986207_CAGAG_C	7	25986207	C	CAGAG	1.057e-08	25950545	25996442	45898	12	No	No	CTD-2227E11.1	ENSG00000270933	downstream_gene_variant	MODIFIER	Transcript	ENST00000602992.1	lincRNA	-	-	-	-	-	-	-	0.5908	0.001	0.0567	0.0082	4.577	-	-
LA%	2	rs4719841	7	25997536	G	A	4.964e-20	25939723	26036724	97002	53	No	No	-	-	intergenic_variant	MODIFIER	-	-	-	-	-	-	-	-	-	-	0.2239	0.626	0.3897	0.5798	14.54	-	-
LA%	2	rs1406754	7	26396198	T	G	5.674e-09	26394297	26396198	1902	2	No	No	SNX10	ENSG00000086300	intron_variant	MODIFIER	Transcript	ENST00000338523.4	protein_coding	-	-	-	-	-	-	-	0.0461	0.2917	0.4046	0.2464	8.866	-	GO:0005545:1-phosphatidylinositol_binding,GO:0005634:nucleus,GO:0005783:endoplasmic_reticulum,GO:0005813:centrosome,GO:0007032:endosome_organization,GO:0007154:cell_communication,GO:0015031:protein_transport,GO:0030316:osteoclast_differentiation,GO:0031313:extrinsic_component_of_endosome_membrane,GO:0035091:phosphatidylinositol_binding,GO:0042384:cilium_assembly,GO:0051117:ATPase_binding,GO:0061512:protein_localization_to_cilium,GO:0071539:protein_localization_to_centrosome
LA%	2	rs41279633	7	44580876	T	G	2.463e-09	44577622	44584551	6930	4	No	Yes	NPC1L1	ENSG00000015520	5_prime_UTR_variant	MODIFIER	Transcript	ENST00000289547.4	protein_coding	39	-	-	-	-	-	-	0.0068	0.0337	0.1431	0.0849	5.167	-	GO:0005515:protein_binding,GO:0005886:plasma_membrane,GO:0006695:cholesterol_biosynthetic_process,GO:0008144:drug_binding,GO:0008158:hedgehog_receptor_activity,GO:0015918:sterol_transport,GO:0016020:membrane,GO:0016021:integral_component_of_membrane,GO:0016324:apical_plasma_membrane,GO:0017137:Rab_GTPase_binding,GO:0030299:intestinal_cholesterol_absorption,GO:0030301:cholesterol_transport,GO:0030659:cytoplasmic_vesicle_membrane,GO:0031489:myosin_V_binding,GO:0031526:brush_border_membrane,GO:0042157:lipoprotein_metabolic_process,GO:0042493:response_to_drug,GO:0042632:cholesterol_homeostasis,GO:0044281:small_molecule_metabolic_process
LA%	2	rs13237704	7	72312214	G	A	1.957e-11	72303299	72420980	117682	32	No	No	RN7SL625P	ENSG00000266135	non_coding_transcript_exon_variant	MODIFIER	Transcript	ENST00000488637.2	misc_RNA	92	-	-	-	-	-	-	0.2973	0.2768	0.0924	0.1329	4.332	-	-
LA%	2	rs34052301	7	72340785	T	G	4.409e-10	72129667	72340785	211119	5	No	No	SPDYE7P	ENSG00000179994	upstream_gene_variant	MODIFIER	Transcript	ENST00000355920.3	transcribed_unprocessed_pseudogene	-	-	-	-	-	-	-	0.0008	0.001	0.0288	0.0348	0.452	-	-
LA%	2	7:72692718_TAC_T	7	72692718	TAC	T	1.488e-11	72662887	72705139	42253	13	No	No	-	-	intergenic_variant	MODIFIER	-	-	-	-	-	-	-	-	-	-	-	-	-	-	8.365	-	-
LA%	2	rs113885479	7	72958585	G	T	2.419e-09	72850305	72963339	113035	5	No	No	BCL7B	ENSG00000106635	intron_variant	MODIFIER	Transcript	ENST00000223368.2	protein_coding	-	-	-	-	-	-	-	0	0	0.0089	0.0041	1.826	-	GO:0003779:actin_binding,GO:0005575:cellular_component,GO:0008150:biological_process
LA%	2	rs3763432	7	72974869	T	C	1.538e-10	72974869	72981883	7015	2	No	No	BCL7B	ENSG00000106635	upstream_gene_variant	MODIFIER	Transcript	ENST00000223368.2	protein_coding	-	-	-	-	-	-	-	0.0144	0.3988	0.4026	0.3967	5.78	-	GO:0003779:actin_binding,GO:0005575:cellular_component,GO:0008150:biological_process
LA%	2	rs799157	7	73020301	T	C	9.946e-13	73019074	73081694	62621	3	No	No	MLXIPL	ENSG00000009950	synonymous_variant	LOW	Transcript	ENST00000313375.3	protein_coding	807	759	253	S	tcG/tcA	-	-	-	-	-	-	-	-	GO:0000122:negative_regulation_of_transcription_from_RNA_polymerase_II_promoter,GO:0003677:DNA_binding,GO:0003700:sequence-specific_DNA_binding_transcription_factor_activity,GO:0005515:protein_binding,GO:0005634:nucleus,GO:0005654:nucleoplasm,GO:0005667:transcription_factor_complex,GO:0005737:cytoplasm,GO:0005829:cytosol,GO:0006112:energy_reserve_metabolic_process,GO:0006351:transcription_-_DNA-templated,GO:0006355:regulation_of_transcription_-_DNA-templated,GO:0008134:transcription_factor_binding,GO:0008284:positive_regulation_of_cell_proliferation,GO:0009653:anatomical_structure_morphogenesis,GO:0010255:glucose_mediated_signaling_pathway,GO:0031325:positive_regulation_of_cellular_metabolic_process,GO:0033137:negative_regulation_of_peptidyl-serine_phosphorylation,GO:0035538:carbohydrate_response_element_binding,GO:0042304:regulation_of_fatty_acid_biosynthetic_process,GO:0042593:glucose_homeostasis,GO:0044281:small_molecule_metabolic_process,GO:0045723:positive_regulation_of_fatty_acid_biosynthetic_process,GO:0045821:positive_regulation_of_glycolysis,GO:0045892:negative_regulation_of_transcription_-_DNA-dependent,GO:0045892:negative_regulation_of_transcription_-_DNA-templated,GO:0045893:positive_regulation_of_transcription_-_DNA-dependent,GO:0045893:positive_regulation_of_transcription_-_DNA-templated,GO:0045944:positive_regulation_of_transcription_from_RNA_polymerase_II_promoter,GO:0046889:positive_regulation_of_lipid_biosynthetic_process,GO:0046982:protein_heterodimerization_activity,GO:0046983:protein_dimerization_activity,GO:0055089:fatty_acid_homeostasis,GO:0070328:triglyceride_homeostasis,GO:0071157:negative_regulation_of_cell_cycle_arrest,GO:0090324:negative_regulation_of_oxidative_phosphorylation,GO:2000505:regulation_of_energy_homeostasis
LA%	2	rs782470771	7	73022933	A	AAG	7.687e-65	72802966	73114389	311424	175	No	No	MLXIPL	ENSG00000009950	intron_variant	MODIFIER	Transcript	ENST00000313375.3	protein_coding	-	-	-	-	-	-	-	0.0545	0.0843	0.1153	0.0808	2.359	-	GO:0000122:negative_regulation_of_transcription_from_RNA_polymerase_II_promoter,GO:0003677:DNA_binding,GO:0003700:sequence-specific_DNA_binding_transcription_factor_activity,GO:0005515:protein_binding,GO:0005634:nucleus,GO:0005654:nucleoplasm,GO:0005667:transcription_factor_complex,GO:0005737:cytoplasm,GO:0005829:cytosol,GO:0006112:energy_reserve_metabolic_process,GO:0006351:transcription_-_DNA-templated,GO:0006355:regulation_of_transcription_-_DNA-templated,GO:0008134:transcription_factor_binding,GO:0008284:positive_regulation_of_cell_proliferation,GO:0009653:anatomical_structure_morphogenesis,GO:0010255:glucose_mediated_signaling_pathway,GO:0031325:positive_regulation_of_cellular_metabolic_process,GO:0033137:negative_regulation_of_peptidyl-serine_phosphorylation,GO:0035538:carbohydrate_response_element_binding,GO:0042304:regulation_of_fatty_acid_biosynthetic_process,GO:0042593:glucose_homeostasis,GO:0044281:small_molecule_metabolic_process,GO:0045723:positive_regulation_of_fatty_acid_biosynthetic_process,GO:0045821:positive_regulation_of_glycolysis,GO:0045892:negative_regulation_of_transcription_-_DNA-dependent,GO:0045892:negative_regulation_of_transcription_-_DNA-templated,GO:0045893:positive_regulation_of_transcription_-_DNA-dependent,GO:0045893:positive_regulation_of_transcription_-_DNA-templated,GO:0045944:positive_regulation_of_transcription_from_RNA_polymerase_II_promoter,GO:0046889:positive_regulation_of_lipid_biosynthetic_process,GO:0046982:protein_heterodimerization_activity,GO:0046983:protein_dimerization_activity,GO:0055089:fatty_acid_homeostasis,GO:0070328:triglyceride_homeostasis,GO:0071157:negative_regulation_of_cell_cycle_arrest,GO:0090324:negative_regulation_of_oxidative_phosphorylation,GO:2000505:regulation_of_energy_homeostasis
LA%	2	rs799161	7	73059990	C	T	3.804e-12	73059990	73122508	62519	8	No	No	-	-	intergenic_variant	MODIFIER	-	-	-	-	-	-	-	-	-	-	0.208	0.7381	0.4732	0.7178	5.123	-	-
LA%	2	rs4148826	7	87074419	C	T	3.985e-09	87074419	87127099	52681	52	No	Yes	ABCB4	ENSG00000005471	intron_variant	MODIFIER	Transcript	ENST00000265723.4	protein_coding	-	-	-	-	-	-	-	0.5303	0.2708	0.1918	0.2515	2.486	-	GO:0000139:Golgi_membrane,GO:0000166:nucleotide_binding,GO:0005524:ATP_binding,GO:0005886:plasma_membrane,GO:0005887:integral_component_of_plasma_membrane,GO:0006629:lipid_metabolic_process,GO:0006810:transport,GO:0008559:xenobiotic-transporting_ATPase_activity,GO:0016020:membrane,GO:0016021:integral_component_of_membrane,GO:0016301:kinase_activity,GO:0016324:apical_plasma_membrane,GO:0016887:ATPase_activity,GO:0017111:nucleoside-triphosphatase_activity,GO:0042493:response_to_drug,GO:0042626:ATPase_activity_-_coupled_to_transmembrane_movement_of_substances,GO:0044255:cellular_lipid_metabolic_process,GO:0044281:small_molecule_metabolic_process,GO:0046581:intercellular_canaliculus,GO:0055085:transmembrane_transport
LA%	2	rs2283038	7	106835410	T	C	4.624e-08	106835410	106835410	1	1	Yes	Yes	HBP1	ENSG00000105856	intron_variant	MODIFIER	Transcript	ENST00000222574.4	protein_coding	-	-	-	-	-	-	-	0.0726	0.2986	0.2654	0.1452	0.675	-	GO:0003677:DNA_binding,GO:0003723:RNA_binding,GO:0005515:protein_binding,GO:0005634:nucleus,GO:0006351:transcription_-_DNA-templated,GO:0006355:regulation_of_transcription_-_DNA-templated,GO:0007050:cell_cycle_arrest,GO:0016055:Wnt_signaling_pathway,GO:0043268:positive_regulation_of_potassium_ion_transport
LA%	2	rs12550077	8	19751399	A	G	9.258e-18	19712564	19806671	94108	43	No	No	-	-	intergenic_variant	MODIFIER	-	-	-	-	-	-	-	-	-	-	0.0628	0.0903	0.173	0.1564	1.285	Desbuquois_syndrome+Orphanet+ENSG00000147408	-
LA%	2	rs268	8	19813529	G	A	1.461e-16	19793581	19903935	110355	4	No	No	LPL	ENSG00000175445	missense_variant	MODERATE	Transcript	ENST00000311322.8	protein_coding	1423	953	318	N/S	aAt/aGt	tolerated(0.24)	benign(0.137)	0.0008	0	0.0139	0.0031	21.2	-	GO:0001523:retinoid_metabolic_process,GO:0004465:lipoprotein_lipase_activity,GO:0004620:phospholipase_activity,GO:0004806:triglyceride_lipase_activity,GO:0005102:receptor_binding,GO:0005515:protein_binding,GO:0005576:extracellular_region,GO:0005615:extracellular_space,GO:0005886:plasma_membrane,GO:0006629:lipid_metabolic_process,GO:0006633:fatty_acid_biosynthetic_process,GO:0006641:triglyceride_metabolic_process,GO:0006644:phospholipid_metabolic_process,GO:0007603:phototransduction_-_visible_light,GO:0008201:heparin_binding,GO:0009409:response_to_cold,GO:0009986:cell_surface,GO:0010744:positive_regulation_of_macrophage_derived_foam_cell_differentiation,GO:0010886:positive_regulation_of_cholesterol_storage,GO:0010890:positive_regulation_of_sequestering_of_triglyceride,GO:0016042:lipid_catabolic_process,GO:0017129:triglyceride_binding,GO:0019432:triglyceride_biosynthetic_process,GO:0019433:triglyceride_catabolic_process,GO:0031012:extracellular_matrix,GO:0031225:anchored_component_of_membrane,GO:0034185:apolipoprotein_binding,GO:0034361:very-low-density_lipoprotein_particle,GO:0034371:chylomicron_remodeling,GO:0034372:very-low-density_lipoprotein_particle_remodeling,GO:0042157:lipoprotein_metabolic_process,GO:0042493:response_to_drug,GO:0042627:chylomicron,GO:0044281:small_molecule_metabolic_process,GO:0070328:triglyceride_homeostasis
LA%	2	rs9644636	8	19824896	G	T	1.854e-09	19824896	19824896	1	1	No	No	LPL	ENSG00000175445	downstream_gene_variant	MODIFIER	Transcript	ENST00000311322.8	protein_coding	-	-	-	-	-	-	-	0.0393	0.1726	0.2724	0.2689	4.976	-	GO:0001523:retinoid_metabolic_process,GO:0004465:lipoprotein_lipase_activity,GO:0004620:phospholipase_activity,GO:0004806:triglyceride_lipase_activity,GO:0005102:receptor_binding,GO:0005515:protein_binding,GO:0005576:extracellular_region,GO:0005615:extracellular_space,GO:0005886:plasma_membrane,GO:0006629:lipid_metabolic_process,GO:0006633:fatty_acid_biosynthetic_process,GO:0006641:triglyceride_metabolic_process,GO:0006644:phospholipid_metabolic_process,GO:0007603:phototransduction_-_visible_light,GO:0008201:heparin_binding,GO:0009409:response_to_cold,GO:0009986:cell_surface,GO:0010744:positive_regulation_of_macrophage_derived_foam_cell_differentiation,GO:0010886:positive_regulation_of_cholesterol_storage,GO:0010890:positive_regulation_of_sequestering_of_triglyceride,GO:0016042:lipid_catabolic_process,GO:0017129:triglyceride_binding,GO:0019432:triglyceride_biosynthetic_process,GO:0019433:triglyceride_catabolic_process,GO:0031012:extracellular_matrix,GO:0031225:anchored_component_of_membrane,GO:0034185:apolipoprotein_binding,GO:0034361:very-low-density_lipoprotein_particle,GO:0034371:chylomicron_remodeling,GO:0034372:very-low-density_lipoprotein_particle_remodeling,GO:0042157:lipoprotein_metabolic_process,GO:0042493:response_to_drug,GO:0042627:chylomicron,GO:0044281:small_molecule_metabolic_process,GO:0070328:triglyceride_homeostasis
LA%	2	rs10096633	8	19830921	T	C	2.747e-45	19763992	19974789	210798	253	No	No	-	-	intergenic_variant	MODIFIER	-	-	-	-	-	-	-	-	-	-	0.4629	0.1181	0.169	0.092	0.197	-	-
LA%	2	rs78131387	8	19851897	C	T	2.569e-12	19814289	19955298	141010	26	No	No	-	-	intergenic_variant	MODIFIER	-	-	-	-	-	-	-	-	-	-	0.0764	0	0.0268	0.0061	1.253	-	-
LA%	2	rs28550053	8	19934305	G	A	1.13e-12	19918984	19934305	15322	5	No	No	AC100802.3	ENSG00000253775	upstream_gene_variant	MODIFIER	Transcript	ENST00000519197.1	antisense	-	-	-	-	-	-	-	0.4501	0.2262	0.1769	0.1677	0.804	Hyperlipoproteinaemia_type_1+G2P+ENSG00000175445,HYPERLIPIDEMIA__FAMILIAL_COMBINED__3+MIM_morbid+ENSG00000175445,Hyperlipoproteinemia__type_I+MIM_morbid+ENSG00000175445,Familial_lipoprotein_lipase_deficiency+Orphanet+ENSG00000175445	-
LA%	2	rs12676079	8	19943364	T	C	1.182e-23	19870735	19943364	72630	48	No	No	AC100802.3	ENSG00000253775	intron_variant,non_coding_transcript_variant	MODIFIER	Transcript	ENST00000519197.1	antisense	-	-	-	-	-	-	-	0.3313	0.0923	0.4642	0.2863	2.886	Hyperlipoproteinaemia_type_1+G2P+ENSG00000175445,HYPERLIPIDEMIA__FAMILIAL_COMBINED__3+MIM_morbid+ENSG00000175445,Hyperlipoproteinemia__type_I+MIM_morbid+ENSG00000175445,Familial_lipoprotein_lipase_deficiency+Orphanet+ENSG00000175445	-
LA%	2	rs2980874	8	126444788	A	G	2.278e-09	126435663	126444788	9126	3	No	No	TRIB1	ENSG00000173334	intron_variant	MODIFIER	Transcript	ENST00000311922.3	protein_coding	-	-	-	-	-	-	-	0.0983	0.4435	0.3738	0.1227	14.34	-	GO:0004672:protein_kinase_activity,GO:0004860:protein_kinase_inhibitor_activity,GO:0005524:ATP_binding,GO:0005634:nucleus,GO:0005737:cytoplasm,GO:0006468:protein_phosphorylation,GO:0006469:negative_regulation_of_protein_kinase_activity,GO:0007254:JNK_cascade,GO:0008134:transcription_factor_binding,GO:0014912:negative_regulation_of_smooth_muscle_cell_migration,GO:0016772:transferase_activity_-_transferring_phosphorus-containing_groups,GO:0031434:mitogen-activated_protein_kinase_kinase_binding,GO:0031625:ubiquitin_protein_ligase_binding,GO:0031665:negative_regulation_of_lipopolysaccharide-mediated_signaling_pathway,GO:0032436:positive_regulation_of_proteasomal_ubiquitin-dependent_protein_catabolic_process,GO:0032496:response_to_lipopolysaccharide,GO:0043405:regulation_of_MAP_kinase_activity,GO:0043433:negative_regulation_of_sequence-specific_DNA_binding_transcription_factor_activity,GO:0048662:negative_regulation_of_smooth_muscle_cell_proliferation,GO:0055106:ubiquitin-protein_ligase_regulator_activity
LA%	2	rs12546944	8	126447473	A	G	1.274e-13	126447168	126449406	2239	4	No	No	TRIB1	ENSG00000173334	intron_variant	MODIFIER	Transcript	ENST00000311922.3	protein_coding	-	-	-	-	-	-	-	0.5855	0.623	0.1769	0.3998	5.26	-	GO:0004672:protein_kinase_activity,GO:0004860:protein_kinase_inhibitor_activity,GO:0005524:ATP_binding,GO:0005634:nucleus,GO:0005737:cytoplasm,GO:0006468:protein_phosphorylation,GO:0006469:negative_regulation_of_protein_kinase_activity,GO:0007254:JNK_cascade,GO:0008134:transcription_factor_binding,GO:0014912:negative_regulation_of_smooth_muscle_cell_migration,GO:0016772:transferase_activity_-_transferring_phosphorus-containing_groups,GO:0031434:mitogen-activated_protein_kinase_kinase_binding,GO:0031625:ubiquitin_protein_ligase_binding,GO:0031665:negative_regulation_of_lipopolysaccharide-mediated_signaling_pathway,GO:0032436:positive_regulation_of_proteasomal_ubiquitin-dependent_protein_catabolic_process,GO:0032496:response_to_lipopolysaccharide,GO:0043405:regulation_of_MAP_kinase_activity,GO:0043433:negative_regulation_of_sequence-specific_DNA_binding_transcription_factor_activity,GO:0048662:negative_regulation_of_smooth_muscle_cell_proliferation,GO:0055106:ubiquitin-protein_ligase_regulator_activity
LA%	2	rs72647352	8	126452509	C	T	1.665e-13	126452509	126531464	78956	2	No	No	TRIB1	ENSG00000173334	downstream_gene_variant	MODIFIER	Transcript	ENST00000311922.3	protein_coding	-	-	-	-	-	-	-	0.0091	0	0.1759	0.0358	11.34	-	GO:0004672:protein_kinase_activity,GO:0004860:protein_kinase_inhibitor_activity,GO:0005524:ATP_binding,GO:0005634:nucleus,GO:0005737:cytoplasm,GO:0006468:protein_phosphorylation,GO:0006469:negative_regulation_of_protein_kinase_activity,GO:0007254:JNK_cascade,GO:0008134:transcription_factor_binding,GO:0014912:negative_regulation_of_smooth_muscle_cell_migration,GO:0016772:transferase_activity_-_transferring_phosphorus-containing_groups,GO:0031434:mitogen-activated_protein_kinase_kinase_binding,GO:0031625:ubiquitin_protein_ligase_binding,GO:0031665:negative_regulation_of_lipopolysaccharide-mediated_signaling_pathway,GO:0032436:positive_regulation_of_proteasomal_ubiquitin-dependent_protein_catabolic_process,GO:0032496:response_to_lipopolysaccharide,GO:0043405:regulation_of_MAP_kinase_activity,GO:0043433:negative_regulation_of_sequence-specific_DNA_binding_transcription_factor_activity,GO:0048662:negative_regulation_of_smooth_muscle_cell_proliferation,GO:0055106:ubiquitin-protein_ligase_regulator_activity
LA%	2	rs62521037	8	126454603	A	C	2.978e-09	126454603	126454603	1	1	No	No	TRIB1	ENSG00000173334	downstream_gene_variant	MODIFIER	Transcript	ENST00000311922.3	protein_coding	-	-	-	-	-	-	-	0.0008	0	0.0388	0.0072	1.018	-	GO:0004672:protein_kinase_activity,GO:0004860:protein_kinase_inhibitor_activity,GO:0005524:ATP_binding,GO:0005634:nucleus,GO:0005737:cytoplasm,GO:0006468:protein_phosphorylation,GO:0006469:negative_regulation_of_protein_kinase_activity,GO:0007254:JNK_cascade,GO:0008134:transcription_factor_binding,GO:0014912:negative_regulation_of_smooth_muscle_cell_migration,GO:0016772:transferase_activity_-_transferring_phosphorus-containing_groups,GO:0031434:mitogen-activated_protein_kinase_kinase_binding,GO:0031625:ubiquitin_protein_ligase_binding,GO:0031665:negative_regulation_of_lipopolysaccharide-mediated_signaling_pathway,GO:0032436:positive_regulation_of_proteasomal_ubiquitin-dependent_protein_catabolic_process,GO:0032496:response_to_lipopolysaccharide,GO:0043405:regulation_of_MAP_kinase_activity,GO:0043433:negative_regulation_of_sequence-specific_DNA_binding_transcription_factor_activity,GO:0048662:negative_regulation_of_smooth_muscle_cell_proliferation,GO:0055106:ubiquitin-protein_ligase_regulator_activity
LA%	2	rs28601761	8	126500031	G	C	1.787e-92	126447308	126511216	63909	95	No	No	-	-	regulatory_region_variant	MODIFIER	RegulatoryFeature	ENSR00001440232	enhancer	-	-	-	-	-	-	-	0.3086	0.1409	0.4076	0.2996	12.74	-	-
LA%	2	rs7012891	8	126514676	C	T	5.01e-26	126462037	126525929	63893	19	No	No	-	-	intergenic_variant	MODIFIER	-	-	-	-	-	-	-	-	-	-	0.7912	0.8095	0.2435	0.4356	3.672	-	-
LA%	2	rs78309295	8	126528722	G	A	2.222e-08	126528722	126528722	1	1	No	No	-	-	intergenic_variant	MODIFIER	-	-	-	-	-	-	-	-	-	-	0.0008	0	0.0258	0.002	5.908	-	-
LA%	2	rs2100462	8	126549654	A	G	1.499e-08	126546197	126549654	3458	2	No	No	-	-	intergenic_variant	MODIFIER	-	-	-	-	-	-	-	-	-	-	0.5234	0.6121	0.496	0.4744	1.456	-	-
LA%	2	rs4298563	9	86539603	C	T	1.25e-10	86338044	86639999	301956	207	No	No	KIF27	ENSG00000165115	upstream_gene_variant	MODIFIER	Transcript	ENST00000297814.2	protein_coding	-	-	-	-	-	-	-	0.7322	0.4345	0.4215	0.4939	2.836	-	GO:0003351:epithelial_cilium_movement,GO:0003777:microtubule_motor_activity,GO:0005515:protein_binding,GO:0005524:ATP_binding,GO:0005737:cytoplasm,GO:0005871:kinesin_complex,GO:0005874:microtubule,GO:0005929:cilium,GO:0007018:microtubule-based_movement,GO:0008017:microtubule_binding,GO:0021591:ventricular_system_development,GO:0042384:cilium_assembly
LA%	2	rs4149307	9	107589744	T	C	6.586e-11	107588328	107601802	13475	8	No	No	ABCA1	ENSG00000165029	intron_variant	MODIFIER	Transcript	ENST00000374736.3	protein_coding	-	-	-	-	-	-	-	0.7519	0.7192	0.1561	0.1963	1.493	-	GO:0000166:nucleotide_binding,GO:0002790:peptide_secretion,GO:0005515:protein_binding,GO:0005524:ATP_binding,GO:0005543:phospholipid_binding,GO:0005548:phospholipid_transporter_activity,GO:0005794:Golgi_apparatus,GO:0005886:plasma_membrane,GO:0005887:integral_to_plasma_membrane,GO:0005887:integral_component_of_plasma_membrane,GO:0006497:protein_lipidation,GO:0006911:phagocytosis_-_engulfment,GO:0007040:lysosome_organization,GO:0007186:G-protein_coupled_receptor_signaling_pathway,GO:0007584:response_to_nutrient,GO:0008203:cholesterol_metabolic_process,GO:0008509:anion_transmembrane_transporter_activity,GO:0009986:cell_surface,GO:0010745:negative_regulation_of_macrophage_derived_foam_cell_differentiation,GO:0010875:positive_regulation_of_cholesterol_efflux,GO:0010887:negative_regulation_of_cholesterol_storage,GO:0015485:cholesterol_binding,GO:0015914:phospholipid_transport,GO:0016197:endosomal_transport,GO:0016887:ATPase_activity,GO:0017111:nucleoside-triphosphatase_activity,GO:0017127:cholesterol_transporter_activity,GO:0019905:syntaxin_binding,GO:0030139:endocytic_vesicle,GO:0030301:cholesterol_transport,GO:0030819:positive_regulation_of_cAMP_biosynthetic_process,GO:0031267:small_GTPase_binding,GO:0032367:intracellular_cholesterol_transport,GO:0032489:regulation_of_Cdc42_protein_signal_transduction,GO:0033344:cholesterol_efflux,GO:0033700:phospholipid_efflux,GO:0034185:apolipoprotein_binding,GO:0034186:apolipoprotein_A-I_binding,GO:0034188:apolipoprotein_A-I_receptor_activity,GO:0034380:high-density_lipoprotein_particle_assembly,GO:0034616:response_to_laminar_fluid_shear_stress,GO:0038027:apolipoprotein_A-I-mediated_signaling_pathway,GO:0042157:lipoprotein_metabolic_process,GO:0042158:lipoprotein_biosynthetic_process,GO:0042493:response_to_drug,GO:0042632:cholesterol_homeostasis,GO:0043231:intracellular_membrane-bounded_organelle,GO:0043691:reverse_cholesterol_transport,GO:0044255:cellular_lipid_metabolic_process,GO:0044281:small_molecule_metabolic_process,GO:0045121:membrane_raft,GO:0045332:phospholipid_translocation,GO:0045335:phagocytic_vesicle,GO:0050702:interleukin-1_beta_secretion,GO:0055091:phospholipid_homeostasis,GO:0055098:response_to_low-density_lipoprotein_particle,GO:0060155:platelet_dense_granule_organization,GO:0071222:cellular_response_to_lipopolysaccharide,GO:0071300:cellular_response_to_retinoic_acid,GO:0071397:cellular_response_to_cholesterol
LA%	2	rs4100654	9	107669241	C	T	7.766e-15	107629058	107672526	43469	48	No	No	ABCA1	ENSG00000165029	intron_variant	MODIFIER	Transcript	ENST00000374736.3	protein_coding	-	-	-	-	-	-	-	0.0832	0.0575	0.0984	0.0767	0.659	-	GO:0000166:nucleotide_binding,GO:0002790:peptide_secretion,GO:0005515:protein_binding,GO:0005524:ATP_binding,GO:0005543:phospholipid_binding,GO:0005548:phospholipid_transporter_activity,GO:0005794:Golgi_apparatus,GO:0005886:plasma_membrane,GO:0005887:integral_to_plasma_membrane,GO:0005887:integral_component_of_plasma_membrane,GO:0006497:protein_lipidation,GO:0006911:phagocytosis_-_engulfment,GO:0007040:lysosome_organization,GO:0007186:G-protein_coupled_receptor_signaling_pathway,GO:0007584:response_to_nutrient,GO:0008203:cholesterol_metabolic_process,GO:0008509:anion_transmembrane_transporter_activity,GO:0009986:cell_surface,GO:0010745:negative_regulation_of_macrophage_derived_foam_cell_differentiation,GO:0010875:positive_regulation_of_cholesterol_efflux,GO:0010887:negative_regulation_of_cholesterol_storage,GO:0015485:cholesterol_binding,GO:0015914:phospholipid_transport,GO:0016197:endosomal_transport,GO:0016887:ATPase_activity,GO:0017111:nucleoside-triphosphatase_activity,GO:0017127:cholesterol_transporter_activity,GO:0019905:syntaxin_binding,GO:0030139:endocytic_vesicle,GO:0030301:cholesterol_transport,GO:0030819:positive_regulation_of_cAMP_biosynthetic_process,GO:0031267:small_GTPase_binding,GO:0032367:intracellular_cholesterol_transport,GO:0032489:regulation_of_Cdc42_protein_signal_transduction,GO:0033344:cholesterol_efflux,GO:0033700:phospholipid_efflux,GO:0034185:apolipoprotein_binding,GO:0034186:apolipoprotein_A-I_binding,GO:0034188:apolipoprotein_A-I_receptor_activity,GO:0034380:high-density_lipoprotein_particle_assembly,GO:0034616:response_to_laminar_fluid_shear_stress,GO:0038027:apolipoprotein_A-I-mediated_signaling_pathway,GO:0042157:lipoprotein_metabolic_process,GO:0042158:lipoprotein_biosynthetic_process,GO:0042493:response_to_drug,GO:0042632:cholesterol_homeostasis,GO:0043231:intracellular_membrane-bounded_organelle,GO:0043691:reverse_cholesterol_transport,GO:0044255:cellular_lipid_metabolic_process,GO:0044281:small_molecule_metabolic_process,GO:0045121:membrane_raft,GO:0045332:phospholipid_translocation,GO:0045335:phagocytic_vesicle,GO:0050702:interleukin-1_beta_secretion,GO:0055091:phospholipid_homeostasis,GO:0055098:response_to_low-density_lipoprotein_particle,GO:0060155:platelet_dense_granule_organization,GO:0071222:cellular_response_to_lipopolysaccharide,GO:0071300:cellular_response_to_retinoic_acid,GO:0071397:cellular_response_to_cholesterol
LA%	2	rs7869054	9	136112789	C	G	1.645e-08	136112537	136112789	253	4	No	No	-	-	intergenic_variant	MODIFIER	-	-	-	-	-	-	-	-	-	-	0.4206	0.3135	0.1133	0.3313	0.237	-	-
LA%	2	rs550057	9	136146597	T	C	1.098e-18	136137065	136219062	81998	46	No	No	ABO	ENSG00000175164	intron_variant,non_coding_transcript_variant	MODIFIER	Transcript	ENST00000453660.2	processed_transcript	-	-	-	-	-	-	-	0.1536	0.1905	0.2823	0.1646	1.28	-	-
LA%	2	9:140389613_C_T	9	140389613	T	C	2.995e-09	140389613	140389613	1	1	No	Yes	PNPLA7	ENSG00000130653	splice_polypyrimidine_tract_variant,intron_variant	LOW	Transcript	ENST00000406427.1	protein_coding	-	-	-	-	-	-	-	0.0416	0.0506	0.1074	0.0429	2.997	-	GO:0005765:lysosomal_membrane,GO:0005783:endoplasmic_reticulum,GO:0006629:lipid_metabolic_process,GO:0008152:metabolic_process,GO:0016021:integral_component_of_membrane,GO:0016787:hydrolase_activity,GO:0031965:nuclear_membrane,GO:0031966:mitochondrial_membrane
LA%	2	rs3039101	10	5246177	TGTA	T	5.353e-09	5237092	5318512	81421	99	No	No	AKR1C4	ENSG00000198610	intron_variant	MODIFIER	Transcript	ENST00000380448.1	protein_coding	-	-	-	-	-	-	-	0.025	0.1111	0.1203	0.1104	0.822	-	GO:0001523:retinoid_metabolic_process,GO:0001758:retinal_dehydrogenase_activity,GO:0004033:aldo-keto_reductase_(NADP)_activity,GO:0005737:cytoplasm,GO:0005829:cytosol,GO:0006699:bile_acid_biosynthetic_process,GO:0007603:phototransduction_-_visible_light,GO:0008202:steroid_metabolic_process,GO:0008206:bile_acid_metabolic_process,GO:0008209:androgen_metabolic_process,GO:0009055:electron_carrier_activity,GO:0015125:bile_acid_transmembrane_transporter_activity,GO:0015721:bile_acid_and_bile_salt_transport,GO:0016655:oxidoreductase_activity_-_acting_on_NAD(P)H_-_quinone_or_similar_compound_as_acceptor,GO:0044281:small_molecule_metabolic_process,GO:0044597:daunorubicin_metabolic_process,GO:0044598:doxorubicin_metabolic_process,GO:0047023:androsterone_dehydrogenase_activity,GO:0047743:chlordecone_reductase_activity,GO:0071395:cellular_response_to_jasmonic_acid_stimulus
LA%	2	rs3086168	10	45974016	TAA	T	3.764e-08	45974016	46017933	43918	2	No	Yes	45359	ENSG00000165406	intron_variant	MODIFIER	Transcript	ENST00000395771.3	protein_coding	-	-	-	-	-	-	-	0.1823	0.0575	0.2614	0.2566	0.97	-	GO:0000209:protein_polyubiquitination,GO:0002495:antigen_processing_and_presentation_of_peptide_antigen_via_MHC_class_II,GO:0004842:ubiquitin-protein_ligase_activity,GO:0005515:protein_binding,GO:0005764:lysosome,GO:0005765:lysosomal_membrane,GO:0005768:endosome,GO:0008270:zinc_ion_binding,GO:0016021:integral_component_of_membrane,GO:0016567:protein_ubiquitination,GO:0030659:cytoplasmic_vesicle_membrane,GO:0031901:early_endosome_membrane,GO:0042289:MHC_class_II_protein_binding,GO:0045347:negative_regulation_of_MHC_class_II_biosynthetic_process,GO:0046872:metal_ion_binding
LA%	2	rs2068888	10	94839642	A	G	1.616e-12	94761925	94845546	83622	33	No	Yes	CYP26A1	ENSG00000095596	downstream_gene_variant	MODIFIER	Transcript	ENST00000224356.4	protein_coding	-	-	-	-	-	-	-	0.2572	0.7917	0.4861	0.6902	5.04	DRUG_METABOLISM__POOR__CYP2C19-RELATEDMEPHENYTOIN__POOR_METABOLISM_OF__INCLUDED+MIM_morbid+ENSG00000165841	GO:0001972:retinoic_acid_binding,GO:0005506:iron_ion_binding,GO:0005789:endoplasmic_reticulum_membrane,GO:0006766:vitamin_metabolic_process,GO:0006805:xenobiotic_metabolic_process,GO:0007417:central_nervous_system_development,GO:0008152:metabolic_process,GO:0008401:retinoic_acid_4-hydroxylase_activity,GO:0009952:anterior/posterior_pattern_specification,GO:0014032:neural_crest_cell_development,GO:0016705:oxidoreductase_activity_-_acting_on_paired_donors_-_with_incorporation_or_reduction_of_molecular_oxygen,GO:0019825:oxygen_binding,GO:0020037:heme_binding,GO:0034653:retinoic_acid_catabolic_process,GO:0042573:retinoic_acid_metabolic_process,GO:0044281:small_molecule_metabolic_process,GO:0048384:retinoic_acid_receptor_signaling_pathway,GO:0048387:negative_regulation_of_retinoic_acid_receptor_signaling_pathway,GO:0055114:oxidation-reduction_process,GO:0071300:cellular_response_to_retinoic_acid
LA%	2	rs2147896	10	100148176	G	A	9.776e-10	100141027	100179274	38248	53	No	Yes	PYROXD2	ENSG00000119943	missense_variant	MODERATE	Transcript	ENST00000370575.4	protein_coding	1431	1382	461	M/T	aTg/aCg	tolerated(1)	benign(0)	0.8752	0.5833	0.3479	0.544	16.3	-	GO:0016491:oxidoreductase_activity,GO:0055114:oxidation-reduction_process
LA%	2	rs7111517	11	46803708	A	C	4.387e-09	46708196	46803708	95513	20	No	Yes	CKAP5	ENSG00000175216	intron_variant	MODIFIER	Transcript	ENST00000529230.1	protein_coding	-	-	-	-	-	-	-	-	-	-	-	-	-	GO:0000086:G2/M_transition_of_mitotic_cell_cycle,GO:0000278:mitotic_cell_cycle,GO:0000922:spindle_pole,GO:0000930:gamma-tubulin_complex,GO:0004519:endonuclease_activity,GO:0005488:binding,GO:0005515:protein_binding,GO:0005813:centrosome,GO:0005829:cytosol,GO:0007051:spindle_organization,GO:0007067:mitosis,GO:0015630:microtubule_cytoskeleton,GO:0030951:establishment_or_maintenance_of_microtubule_cytoskeleton_polarity,GO:0035371:microtubule_plus-end,GO:0043234:protein_complex,GO:0050658:RNA_transport,GO:0051297:centrosome_organization
LA%	2	11:47337383_CTTT_C	11	47337383	C	CTTT	2.355e-10	47246397	47354787	108391	56	No	Yes	MADD	ENSG00000110514	intron_variant	MODIFIER	Transcript	ENST00000311027.5	protein_coding	-	-	-	-	-	-	-	0.5061	0.7054	0.2962	0.363	0.919	MYBPC3-related_HCM+G2P+ENSG00000134571,CARDIOMYOPATHY__FAMILIAL_HYPERTROPHIC__4+MIM_morbid+ENSG00000134571,Left_ventricular_noncompaction_10+MIM_morbid+ENSG00000134571,Familial_isolated_dilated_cardiomyopathy+Orphanet+ENSG00000134571,Left_ventricular_noncompaction+Orphanet+ENSG00000134571,NON_RARE_IN_EUROPE:_Familial_isolated_hypertrophic_cardiomyopathy+Orphanet+ENSG00000134571,Cardiomyopathy+ClinVar+rs1392129637	GO:0000187:activation_of_MAPK_activity,GO:0005123:death_receptor_binding,GO:0005515:protein_binding,GO:0005737:cytoplasm,GO:0005886:plasma_membrane,GO:0007166:cell_surface_receptor_signaling_pathway,GO:0016021:integral_component_of_membrane,GO:0017112:Rab_guanyl-nucleotide_exchange_factor_activity,GO:0030295:protein_kinase_activator_activity,GO:0032483:regulation_of_Rab_protein_signal_transduction,GO:0042981:regulation_of_apoptotic_process,GO:0051726:regulation_of_cell_cycle,GO:0097194:execution_phase_of_apoptosis,GO:1902041:regulation_of_extrinsic_apoptotic_signaling_pathway_via_death_domain_receptors,GO:2001234:negative_regulation_of_apoptotic_signaling_pathway,GO:2001236:regulation_of_extrinsic_apoptotic_signaling_pathway
LA%	2	rs77566889	11	60788733	T	C	3.258e-08	60788733	60788733	1	1	No	No	CD6	ENSG00000013725	downstream_gene_variant	MODIFIER	Transcript	ENST00000313421.7	protein_coding	-	-	-	-	-	-	-	0.003	0.001	0.0606	0.045	0.013	-	GO:0005044:scavenger_receptor_activity,GO:0005515:protein_binding,GO:0005887:integral_component_of_plasma_membrane,GO:0007155:cell_adhesion,GO:0016020:membrane
LA%	2	11:60964563_CA_C	11	60964563	C	CA	2.813e-10	60964563	60970849	6287	17	No	No	-	-	intergenic_variant	MODIFIER	-	-	-	-	-	-	-	-	-	-	0.2269	0.005	0.3241	0.1667	0.09	-	-
LA%	2	rs61742921	11	61025737	T	C	1.11e-08	61025737	61025737	1	1	No	No	VWCE	ENSG00000167992	downstream_gene_variant	MODIFIER	Transcript	ENST00000335613.5	protein_coding	-	-	-	-	-	-	-	0.0015	0	0.0318	0.0061	0.006	-	GO:0005509:calcium_ion_binding,GO:0005515:protein_binding,GO:0005576:extracellular_region
LA%	2	rs148963360	11	61065569	C	T	4.594e-08	61065569	61090158	24590	2	No	No	VWCE	ENSG00000167992	upstream_gene_variant	MODIFIER	Transcript	ENST00000335613.5	protein_coding	-	-	-	-	-	-	-	0	0	0.006	0.001	15.26	-	GO:0005509:calcium_ion_binding,GO:0005515:protein_binding,GO:0005576:extracellular_region
LA%	2	rs79387516	11	61198414	G	A	9.661e-17	61183554	61200387	16834	3	No	No	SDHAF2	ENSG00000167985	intron_variant	MODIFIER	Transcript	ENST00000301761.2	protein_coding	-	-	-	-	-	-	-	0.0045	0.001	0.1034	0.0174	1.52	-	GO:0005515:protein_binding,GO:0005730:nucleolus,GO:0005737:cytoplasm,GO:0005739:mitochondrion,GO:0006121:mitochondrial_electron_transport_-_succinate_to_ubiquinone,GO:0018293:protein-FAD_linkage
LA%	2	rs144714434	11	61295995	A	G	4.014e-08	61295995	61295995	1	1	No	No	SYT7	ENSG00000011347	intron_variant	MODIFIER	Transcript	ENST00000540677.1	protein_coding	-	-	-	-	-	-	-	0	0	0.0189	0	0.942	-	GO:0001778:plasma_membrane_repair,GO:0005215:transporter_activity,GO:0005509:calcium_ion_binding,GO:0005515:protein_binding,GO:0005764:lysosome,GO:0005886:plasma_membrane,GO:0016021:integral_component_of_membrane,GO:0017158:regulation_of_calcium_ion-dependent_exocytosis,GO:0030054:cell_junction,GO:0030672:synaptic_vesicle_membrane,GO:0031045:dense_core_granule,GO:0045956:positive_regulation_of_calcium_ion-dependent_exocytosis,GO:0050796:regulation_of_insulin_secretion
LA%	2	rs441938	11	61317387	G	A	4.193e-12	61306929	61317387	10459	3	No	No	SYT7	ENSG00000011347	intron_variant	MODIFIER	Transcript	ENST00000540677.1	protein_coding	-	-	-	-	-	-	-	-	-	-	-	-	DDB1-associated_neurodevelopmental_syndrome+G2P+ENSG00000167986,WHITE-KERNOHAN_SYNDROME+MIM_morbid+ENSG00000167986	GO:0001778:plasma_membrane_repair,GO:0005215:transporter_activity,GO:0005509:calcium_ion_binding,GO:0005515:protein_binding,GO:0005764:lysosome,GO:0005886:plasma_membrane,GO:0016021:integral_component_of_membrane,GO:0017158:regulation_of_calcium_ion-dependent_exocytosis,GO:0030054:cell_junction,GO:0030672:synaptic_vesicle_membrane,GO:0031045:dense_core_granule,GO:0045956:positive_regulation_of_calcium_ion-dependent_exocytosis,GO:0050796:regulation_of_insulin_secretion
LA%	2	rs1624931	11	61366399	T	G	1.77e-10	61366225	61371283	5059	5	No	No	RP11-855O10.2	ENSG00000250230	intron_variant,non_coding_transcript_variant	MODIFIER	Transcript	ENST00000506329.2	lincRNA	-	-	-	-	-	-	-	-	-	-	-	-	JOUBERT_SYNDROME_16+G2P+ENSG00000149483,JOUBERT_SYNDROME_16+MIM_morbid+ENSG00000149483,Joubert_syndrome_with_oculorenal_defect+Orphanet+ENSG00000149483	-
LA%	2	rs117818086	11	61384999	T	C	1.319e-08	61384999	61384999	1	1	No	No	RPLP0P2	ENSG00000243742	intron_variant,non_coding_transcript_variant	MODIFIER	Transcript	ENST00000496593.1	processed_transcript	-	-	-	-	-	-	-	0	0	0.0089	0	2.74	-	-
LA%	2	rs1791793	11	61415655	G	C	1.503e-26	61391640	61631849	240210	53	No	No	-	-	intergenic_variant	MODIFIER	-	-	-	-	-	-	-	-	-	-	0.2307	0	0.1024	0.0235	0.243	-	-
LA%	2	rs117186302	11	61456420	C	T	1.973e-10	61456420	61456420	1	1	No	No	DAGLA	ENSG00000134780	intron_variant	MODIFIER	Transcript	ENST00000257215.5	protein_coding	-	-	-	-	-	-	-	0.0008	0	0.0199	0.0041	0.474	-	GO:0004806:triglyceride_lipase_activity,GO:0005886:plasma_membrane,GO:0006629:lipid_metabolic_process,GO:0007405:neuroblast_proliferation,GO:0007596:blood_coagulation,GO:0008219:cell_death,GO:0016021:integral_component_of_membrane,GO:0019369:arachidonic_acid_metabolic_process,GO:0022008:neurogenesis,GO:0030168:platelet_activation,GO:0042136:neurotransmitter_biosynthetic_process,GO:0046340:diacylglycerol_catabolic_process,GO:0046872:metal_ion_binding,GO:0071926:endocannabinoid_signaling_pathway
LA%	2	rs112687416	11	61464124	A	G	7.501e-12	61376274	61464124	87851	2	No	No	DAGLA	ENSG00000134780	intron_variant	MODIFIER	Transcript	ENST00000257215.5	protein_coding	-	-	-	-	-	-	-	0.0008	0	0.0477	0.0041	0.195	-	GO:0004806:triglyceride_lipase_activity,GO:0005886:plasma_membrane,GO:0006629:lipid_metabolic_process,GO:0007405:neuroblast_proliferation,GO:0007596:blood_coagulation,GO:0008219:cell_death,GO:0016021:integral_component_of_membrane,GO:0019369:arachidonic_acid_metabolic_process,GO:0022008:neurogenesis,GO:0030168:platelet_activation,GO:0042136:neurotransmitter_biosynthetic_process,GO:0046340:diacylglycerol_catabolic_process,GO:0046872:metal_ion_binding,GO:0071926:endocannabinoid_signaling_pathway
LA%	2	rs198457	11	61471678	T	C	2.768e-70	61302244	61535146	232903	91	No	No	DAGLA	ENSG00000134780	intron_variant	MODIFIER	Transcript	ENST00000257215.5	protein_coding	-	-	-	-	-	-	-	0.0076	0.002	0.1909	0.0297	0.998	-	GO:0004806:triglyceride_lipase_activity,GO:0005886:plasma_membrane,GO:0006629:lipid_metabolic_process,GO:0007405:neuroblast_proliferation,GO:0007596:blood_coagulation,GO:0008219:cell_death,GO:0016021:integral_component_of_membrane,GO:0019369:arachidonic_acid_metabolic_process,GO:0022008:neurogenesis,GO:0030168:platelet_activation,GO:0042136:neurotransmitter_biosynthetic_process,GO:0046340:diacylglycerol_catabolic_process,GO:0046872:metal_ion_binding,GO:0071926:endocannabinoid_signaling_pathway
LA%	2	rs2003019	11	61475467	G	T	7.706e-25	61390368	61516910	126543	27	No	No	DAGLA	ENSG00000134780	intron_variant	MODIFIER	Transcript	ENST00000257215.5	protein_coding	-	-	-	-	-	-	-	0.0136	0.0446	0.1789	0.3027	0.002	-	GO:0004806:triglyceride_lipase_activity,GO:0005886:plasma_membrane,GO:0006629:lipid_metabolic_process,GO:0007405:neuroblast_proliferation,GO:0007596:blood_coagulation,GO:0008219:cell_death,GO:0016021:integral_component_of_membrane,GO:0019369:arachidonic_acid_metabolic_process,GO:0022008:neurogenesis,GO:0030168:platelet_activation,GO:0042136:neurotransmitter_biosynthetic_process,GO:0046340:diacylglycerol_catabolic_process,GO:0046872:metal_ion_binding,GO:0071926:endocannabinoid_signaling_pathway
LA%	2	rs2240285	11	61508409	G	A	2.03e-08	61508409	61508409	1	1	No	No	DAGLA	ENSG00000134780	intron_variant	MODIFIER	Transcript	ENST00000257215.5	protein_coding	-	-	-	-	-	-	-	0.0189	0.1151	0.008	0.0941	4.606	-	GO:0004806:triglyceride_lipase_activity,GO:0005886:plasma_membrane,GO:0006629:lipid_metabolic_process,GO:0007405:neuroblast_proliferation,GO:0007596:blood_coagulation,GO:0008219:cell_death,GO:0016021:integral_component_of_membrane,GO:0019369:arachidonic_acid_metabolic_process,GO:0022008:neurogenesis,GO:0030168:platelet_activation,GO:0042136:neurotransmitter_biosynthetic_process,GO:0046340:diacylglycerol_catabolic_process,GO:0046872:metal_ion_binding,GO:0071926:endocannabinoid_signaling_pathway
LA%	2	rs34365114	11	61511271	A	G	3.011e-09	61460968	61511271	50304	4	No	No	DAGLA	ENSG00000134780	synonymous_variant	LOW	Transcript	ENST00000257215.5	protein_coding	2555	2439	813	L	ctG/ctA	-	-	0	0.001	0.0089	0.0204	7.406	-	GO:0004806:triglyceride_lipase_activity,GO:0005886:plasma_membrane,GO:0006629:lipid_metabolic_process,GO:0007405:neuroblast_proliferation,GO:0007596:blood_coagulation,GO:0008219:cell_death,GO:0016021:integral_component_of_membrane,GO:0019369:arachidonic_acid_metabolic_process,GO:0022008:neurogenesis,GO:0030168:platelet_activation,GO:0042136:neurotransmitter_biosynthetic_process,GO:0046340:diacylglycerol_catabolic_process,GO:0046872:metal_ion_binding,GO:0071926:endocannabinoid_signaling_pathway
LA%	2	rs556261560	11	61515326	T	C	9.269e-11	61515326	61515326	1	1	No	No	MYRF	ENSG00000124920	upstream_gene_variant	MODIFIER	Transcript	ENST00000278836.5	protein_coding	-	-	-	-	-	-	-	0	0	0.0099	0.0041	14.65	-	GO:0003677:DNA_binding,GO:0003700:sequence-specific_DNA_binding_transcription_factor_activity,GO:0005634:nucleus,GO:0005789:endoplasmic_reticulum_membrane,GO:0006351:transcription_-_DNA-templated,GO:0006355:regulation_of_transcription_-_DNA-templated,GO:0006508:proteolysis,GO:0008233:peptidase_activity,GO:0014003:oligodendrocyte_development,GO:0016021:integral_component_of_membrane,GO:0022010:central_nervous_system_myelination,GO:0031643:positive_regulation_of_myelination,GO:0032286:central_nervous_system_myelin_maintenance,GO:0045893:positive_regulation_of_transcription_-_DNA-templated,GO:0048709:oligodendrocyte_differentiation
LA%	2	rs78567666	11	61517777	T	G	9.711e-17	61507473	61543358	35886	3	No	No	MYRF	ENSG00000124920	upstream_gene_variant	MODIFIER	Transcript	ENST00000278836.5	protein_coding	-	-	-	-	-	-	-	0	0	0.005	0	8.374	-	GO:0003677:DNA_binding,GO:0003700:sequence-specific_DNA_binding_transcription_factor_activity,GO:0005634:nucleus,GO:0005789:endoplasmic_reticulum_membrane,GO:0006351:transcription_-_DNA-templated,GO:0006355:regulation_of_transcription_-_DNA-templated,GO:0006508:proteolysis,GO:0008233:peptidase_activity,GO:0014003:oligodendrocyte_development,GO:0016021:integral_component_of_membrane,GO:0022010:central_nervous_system_myelination,GO:0031643:positive_regulation_of_myelination,GO:0032286:central_nervous_system_myelin_maintenance,GO:0045893:positive_regulation_of_transcription_-_DNA-templated,GO:0048709:oligodendrocyte_differentiation
LA%	2	rs11230796	11	61529267	G	T	1.189e-58	61411147	61529267	118121	39	No	No	MYRF	ENSG00000124920	intron_variant	MODIFIER	Transcript	ENST00000278836.5	protein_coding	-	-	-	-	-	-	-	0.1014	0.2351	0.2386	0.2342	9.208	-	GO:0003677:DNA_binding,GO:0003700:sequence-specific_DNA_binding_transcription_factor_activity,GO:0005634:nucleus,GO:0005789:endoplasmic_reticulum_membrane,GO:0006351:transcription_-_DNA-templated,GO:0006355:regulation_of_transcription_-_DNA-templated,GO:0006508:proteolysis,GO:0008233:peptidase_activity,GO:0014003:oligodendrocyte_development,GO:0016021:integral_component_of_membrane,GO:0022010:central_nervous_system_myelination,GO:0031643:positive_regulation_of_myelination,GO:0032286:central_nervous_system_myelin_maintenance,GO:0045893:positive_regulation_of_transcription_-_DNA-templated,GO:0048709:oligodendrocyte_differentiation
LA%	2	rs572537530	11	61529656	C	G	8.608e-10	61529656	61529656	1	1	No	No	MYRF	ENSG00000124920	intron_variant	MODIFIER	Transcript	ENST00000278836.5	protein_coding	-	-	-	-	-	-	-	0	0	0.007	0.002	3.692	-	GO:0003677:DNA_binding,GO:0003700:sequence-specific_DNA_binding_transcription_factor_activity,GO:0005634:nucleus,GO:0005789:endoplasmic_reticulum_membrane,GO:0006351:transcription_-_DNA-templated,GO:0006355:regulation_of_transcription_-_DNA-templated,GO:0006508:proteolysis,GO:0008233:peptidase_activity,GO:0014003:oligodendrocyte_development,GO:0016021:integral_component_of_membrane,GO:0022010:central_nervous_system_myelination,GO:0031643:positive_regulation_of_myelination,GO:0032286:central_nervous_system_myelin_maintenance,GO:0045893:positive_regulation_of_transcription_-_DNA-templated,GO:0048709:oligodendrocyte_differentiation
LA%	2	rs61896137	11	61530500	G	A	4.711e-08	61530500	61530500	1	1	No	No	MYRF	ENSG00000124920	intron_variant	MODIFIER	Transcript	ENST00000278836.5	protein_coding	-	-	-	-	-	-	-	0	0	0.0129	0.0153	8.97	-	GO:0003677:DNA_binding,GO:0003700:sequence-specific_DNA_binding_transcription_factor_activity,GO:0005634:nucleus,GO:0005789:endoplasmic_reticulum_membrane,GO:0006351:transcription_-_DNA-templated,GO:0006355:regulation_of_transcription_-_DNA-templated,GO:0006508:proteolysis,GO:0008233:peptidase_activity,GO:0014003:oligodendrocyte_development,GO:0016021:integral_component_of_membrane,GO:0022010:central_nervous_system_myelination,GO:0031643:positive_regulation_of_myelination,GO:0032286:central_nervous_system_myelin_maintenance,GO:0045893:positive_regulation_of_transcription_-_DNA-templated,GO:0048709:oligodendrocyte_differentiation
LA%	2	rs181294507	11	61534291	T	C	8.748e-16	61534291	61701041	166751	4	No	No	MYRF	ENSG00000124920	intron_variant	MODIFIER	Transcript	ENST00000278836.5	protein_coding	-	-	-	-	-	-	-	0	0	0.004	0.0051	0.252	-	GO:0003677:DNA_binding,GO:0003700:sequence-specific_DNA_binding_transcription_factor_activity,GO:0005634:nucleus,GO:0005789:endoplasmic_reticulum_membrane,GO:0006351:transcription_-_DNA-templated,GO:0006355:regulation_of_transcription_-_DNA-templated,GO:0006508:proteolysis,GO:0008233:peptidase_activity,GO:0014003:oligodendrocyte_development,GO:0016021:integral_component_of_membrane,GO:0022010:central_nervous_system_myelination,GO:0031643:positive_regulation_of_myelination,GO:0032286:central_nervous_system_myelin_maintenance,GO:0045893:positive_regulation_of_transcription_-_DNA-templated,GO:0048709:oligodendrocyte_differentiation
LA%	2	11:61542006_GA_G	11	61542006	G	GA	0	61518237	61678754	160518	177	No	No	MYRF	ENSG00000124920	intron_variant	MODIFIER	Transcript	ENST00000278836.5	protein_coding	-	-	-	-	-	-	-	0.0605	0.5923	0.3519	0.1656	5.56	-	GO:0003677:DNA_binding,GO:0003700:sequence-specific_DNA_binding_transcription_factor_activity,GO:0005634:nucleus,GO:0005789:endoplasmic_reticulum_membrane,GO:0006351:transcription_-_DNA-templated,GO:0006355:regulation_of_transcription_-_DNA-templated,GO:0006508:proteolysis,GO:0008233:peptidase_activity,GO:0014003:oligodendrocyte_development,GO:0016021:integral_component_of_membrane,GO:0022010:central_nervous_system_myelination,GO:0031643:positive_regulation_of_myelination,GO:0032286:central_nervous_system_myelin_maintenance,GO:0045893:positive_regulation_of_transcription_-_DNA-templated,GO:0048709:oligodendrocyte_differentiation
LA%	2	rs117301449	11	61548004	A	G	3.666e-20	61408729	61573791	165063	4	No	No	MYRF	ENSG00000124920	intron_variant	MODIFIER	Transcript	ENST00000278836.5	protein_coding	-	-	-	-	-	-	-	0	0	0.0109	0.001	1.242	-	GO:0003677:DNA_binding,GO:0003700:sequence-specific_DNA_binding_transcription_factor_activity,GO:0005634:nucleus,GO:0005789:endoplasmic_reticulum_membrane,GO:0006351:transcription_-_DNA-templated,GO:0006355:regulation_of_transcription_-_DNA-templated,GO:0006508:proteolysis,GO:0008233:peptidase_activity,GO:0014003:oligodendrocyte_development,GO:0016021:integral_component_of_membrane,GO:0022010:central_nervous_system_myelination,GO:0031643:positive_regulation_of_myelination,GO:0032286:central_nervous_system_myelin_maintenance,GO:0045893:positive_regulation_of_transcription_-_DNA-templated,GO:0048709:oligodendrocyte_differentiation
LA%	2	rs148999057	11	61552108	T	G	1.531e-12	61382201	61552108	169908	4	No	No	MYRF	ENSG00000124920	intron_variant	MODIFIER	Transcript	ENST00000278836.5	protein_coding	-	-	-	-	-	-	-	0.0015	0	0.005	0	1.703	-	GO:0003677:DNA_binding,GO:0003700:sequence-specific_DNA_binding_transcription_factor_activity,GO:0005634:nucleus,GO:0005789:endoplasmic_reticulum_membrane,GO:0006351:transcription_-_DNA-templated,GO:0006355:regulation_of_transcription_-_DNA-templated,GO:0006508:proteolysis,GO:0008233:peptidase_activity,GO:0014003:oligodendrocyte_development,GO:0016021:integral_component_of_membrane,GO:0022010:central_nervous_system_myelination,GO:0031643:positive_regulation_of_myelination,GO:0032286:central_nervous_system_myelin_maintenance,GO:0045893:positive_regulation_of_transcription_-_DNA-templated,GO:0048709:oligodendrocyte_differentiation
LA%	2	rs17762402	11	61553201	A	G	1.001e-38	61519815	61676505	156691	4	No	No	MYRF	ENSG00000124920	intron_variant	MODIFIER	Transcript	ENST00000278836.5	protein_coding	-	-	-	-	-	-	-	0.0008	0	0.0557	0.0061	2.496	-	GO:0003677:DNA_binding,GO:0003700:sequence-specific_DNA_binding_transcription_factor_activity,GO:0005634:nucleus,GO:0005789:endoplasmic_reticulum_membrane,GO:0006351:transcription_-_DNA-templated,GO:0006355:regulation_of_transcription_-_DNA-templated,GO:0006508:proteolysis,GO:0008233:peptidase_activity,GO:0014003:oligodendrocyte_development,GO:0016021:integral_component_of_membrane,GO:0022010:central_nervous_system_myelination,GO:0031643:positive_regulation_of_myelination,GO:0032286:central_nervous_system_myelin_maintenance,GO:0045893:positive_regulation_of_transcription_-_DNA-templated,GO:0048709:oligodendrocyte_differentiation
LA%	2	rs12786694	11	61556074	T	C	8.453e-12	61556074	61605608	49535	3	No	No	FEN1	ENSG00000168496	upstream_gene_variant	MODIFIER	Transcript	ENST00000305885.2	protein_coding	-	-	-	-	-	-	-	0	0.002	0.0249	0.0951	3.161	-	GO:0000278:mitotic_cell_cycle,GO:0000287:magnesium_ion_binding,GO:0000722:telomere_maintenance_via_recombination,GO:0000723:telomere_maintenance,GO:0003677:DNA_binding,GO:0003684:damaged_DNA_binding,GO:0003690:double-stranded_DNA_binding,GO:0003824:catalytic_activity,GO:0004518:nuclease_activity,GO:0004519:endonuclease_activity,GO:0004523:RNA-DNA_hybrid_ribonuclease_activity,GO:0004527:exonuclease_activity,GO:0005515:protein_binding,GO:0005634:nucleus,GO:0005654:nucleoplasm,GO:0005730:nucleolus,GO:0005739:mitochondrion,GO:0006260:DNA_replication,GO:0006271:DNA_strand_elongation_involved_in_DNA_replication,GO:0006281:DNA_repair,GO:0006284:base-excision_repair,GO:0006302:double-strand_break_repair,GO:0007613:memory,GO:0008309:double-stranded_DNA_exodeoxyribonuclease_activity,GO:0008409:5'-3'_exonuclease_activity,GO:0009650:UV_protection,GO:0017108:5'-flap_endonuclease_activity,GO:0030145:manganese_ion_binding,GO:0032201:telomere_maintenance_via_semi-conservative_replication,GO:0043137:DNA_replication_-_removal_of_RNA_primer,GO:0048015:phosphatidylinositol-mediated_signaling,GO:0048256:flap_endonuclease_activity
LA%	2	rs117110139	11	61557422	A	G	1.466e-63	61359230	61607457	248228	9	No	No	TMEM258	ENSG00000134825	intron_variant	MODIFIER	Transcript	ENST00000537328.1	protein_coding	-	-	-	-	-	-	-	0.0023	0	0.0288	0.002	5.808	-	GO:0016021:integral_component_of_membrane
LA%	2	rs740006	11	61557868	C	T	1.392e-53	61548796	61557868	9073	2	No	No	TMEM258	ENSG00000134825	intron_variant	MODIFIER	Transcript	ENST00000537328.1	protein_coding	-	-	-	-	-	-	-	0.0008	0.001	0.0964	0.045	1.677	-	GO:0016021:integral_component_of_membrane
LA%	2	rs695867	11	61561288	G	A	9.724e-33	61547951	61672381	124431	8	No	No	FEN1	ENSG00000168496	intron_variant	MODIFIER	Transcript	ENST00000305885.2	protein_coding	-	-	-	-	-	-	-	0.0038	0.0188	0.0427	0.0102	7.468	-	GO:0000278:mitotic_cell_cycle,GO:0000287:magnesium_ion_binding,GO:0000722:telomere_maintenance_via_recombination,GO:0000723:telomere_maintenance,GO:0003677:DNA_binding,GO:0003684:damaged_DNA_binding,GO:0003690:double-stranded_DNA_binding,GO:0003824:catalytic_activity,GO:0004518:nuclease_activity,GO:0004519:endonuclease_activity,GO:0004523:RNA-DNA_hybrid_ribonuclease_activity,GO:0004527:exonuclease_activity,GO:0005515:protein_binding,GO:0005634:nucleus,GO:0005654:nucleoplasm,GO:0005730:nucleolus,GO:0005739:mitochondrion,GO:0006260:DNA_replication,GO:0006271:DNA_strand_elongation_involved_in_DNA_replication,GO:0006281:DNA_repair,GO:0006284:base-excision_repair,GO:0006302:double-strand_break_repair,GO:0007613:memory,GO:0008309:double-stranded_DNA_exodeoxyribonuclease_activity,GO:0008409:5'-3'_exonuclease_activity,GO:0009650:UV_protection,GO:0017108:5'-flap_endonuclease_activity,GO:0030145:manganese_ion_binding,GO:0032201:telomere_maintenance_via_semi-conservative_replication,GO:0043137:DNA_replication_-_removal_of_RNA_primer,GO:0048015:phosphatidylinositol-mediated_signaling,GO:0048256:flap_endonuclease_activity
LA%	2	rs75938339	11	61570073	C	T	1.585e-15	61570073	61570073	1	1	No	No	FADS1	ENSG00000149485	intron_variant	MODIFIER	Transcript	ENST00000350997.7	protein_coding	-	-	-	-	-	-	-	0.0008	0	0.0139	0.001	1.436	-	GO:0000248:C-5_sterol_desaturase_activity,GO:0005506:iron_ion_binding,GO:0005634:nucleus,GO:0005739:mitochondrion,GO:0005789:endoplasmic_reticulum_membrane,GO:0006355:regulation_of_transcription_-_DNA-templated,GO:0006629:lipid_metabolic_process,GO:0006633:fatty_acid_biosynthetic_process,GO:0006636:unsaturated_fatty_acid_biosynthetic_process,GO:0006950:response_to_stress,GO:0007267:cell-cell_signaling,GO:0007568:aging,GO:0007584:response_to_nutrient,GO:0008654:phospholipid_biosynthetic_process,GO:0009267:cellular_response_to_starvation,GO:0009744:response_to_sucrose_stimulus,GO:0009744:response_to_sucrose,GO:0010033:response_to_organic_substance,GO:0014070:response_to_organic_cyclic_compound,GO:0016020:membrane,GO:0016021:integral_component_of_membrane,GO:0016491:oxidoreductase_activity,GO:0016717:oxidoreductase_activity_-_acting_on_paired_donors_-_with_oxidation_of_a_pair_of_donors_resulting_in_the_reduction_of_molecular_oxygen_to_two_molecules_of_water,GO:0019369:arachidonic_acid_metabolic_process,GO:0020037:heme_binding,GO:0032868:response_to_insulin_stimulus,GO:0032868:response_to_insulin,GO:0033189:response_to_vitamin_A,GO:0033559:unsaturated_fatty_acid_metabolic_process,GO:0036109:alpha-linolenic_acid_metabolic_process,GO:0043231:intracellular_membrane-bounded_organelle,GO:0043651:linoleic_acid_metabolic_process,GO:0044255:cellular_lipid_metabolic_process,GO:0044281:small_molecule_metabolic_process,GO:0045595:regulation_of_cell_differentiation,GO:0046456:icosanoid_biosynthetic_process,GO:0055114:oxidation-reduction_process
LA%	2	rs138012803	11	61579058	A	G	5.203e-11	61579058	61579058	1	1	No	No	FADS1	ENSG00000149485	intron_variant	MODIFIER	Transcript	ENST00000350997.7	protein_coding	-	-	-	-	-	-	-	0.0015	0	0.0129	0.001	3.54	-	GO:0000248:C-5_sterol_desaturase_activity,GO:0005506:iron_ion_binding,GO:0005634:nucleus,GO:0005739:mitochondrion,GO:0005789:endoplasmic_reticulum_membrane,GO:0006355:regulation_of_transcription_-_DNA-templated,GO:0006629:lipid_metabolic_process,GO:0006633:fatty_acid_biosynthetic_process,GO:0006636:unsaturated_fatty_acid_biosynthetic_process,GO:0006950:response_to_stress,GO:0007267:cell-cell_signaling,GO:0007568:aging,GO:0007584:response_to_nutrient,GO:0008654:phospholipid_biosynthetic_process,GO:0009267:cellular_response_to_starvation,GO:0009744:response_to_sucrose_stimulus,GO:0009744:response_to_sucrose,GO:0010033:response_to_organic_substance,GO:0014070:response_to_organic_cyclic_compound,GO:0016020:membrane,GO:0016021:integral_component_of_membrane,GO:0016491:oxidoreductase_activity,GO:0016717:oxidoreductase_activity_-_acting_on_paired_donors_-_with_oxidation_of_a_pair_of_donors_resulting_in_the_reduction_of_molecular_oxygen_to_two_molecules_of_water,GO:0019369:arachidonic_acid_metabolic_process,GO:0020037:heme_binding,GO:0032868:response_to_insulin_stimulus,GO:0032868:response_to_insulin,GO:0033189:response_to_vitamin_A,GO:0033559:unsaturated_fatty_acid_metabolic_process,GO:0036109:alpha-linolenic_acid_metabolic_process,GO:0043231:intracellular_membrane-bounded_organelle,GO:0043651:linoleic_acid_metabolic_process,GO:0044255:cellular_lipid_metabolic_process,GO:0044281:small_molecule_metabolic_process,GO:0045595:regulation_of_cell_differentiation,GO:0046456:icosanoid_biosynthetic_process,GO:0055114:oxidation-reduction_process
LA%	2	rs174569	11	61594164	C	T	2.314e-45	61525567	61632310	106744	7	No	No	FADS2	ENSG00000134824	upstream_gene_variant	MODIFIER	Transcript	ENST00000278840.4	protein_coding	-	-	-	-	-	-	-	0.003	0.1528	0.0159	0.0215	4.11	-	GO:0004768:stearoyl-CoA_9-desaturase_activity,GO:0005506:iron_ion_binding,GO:0005789:endoplasmic_reticulum_membrane,GO:0005887:integral_component_of_plasma_membrane,GO:0006629:lipid_metabolic_process,GO:0006633:fatty_acid_biosynthetic_process,GO:0006636:unsaturated_fatty_acid_biosynthetic_process,GO:0016020:membrane,GO:0016717:oxidoreductase_activity_-_acting_on_paired_donors_-_with_oxidation_of_a_pair_of_donors_resulting_in_the_reduction_of_molecular_oxygen_to_two_molecules_of_water,GO:0020037:heme_binding,GO:0033559:unsaturated_fatty_acid_metabolic_process,GO:0036109:alpha-linolenic_acid_metabolic_process,GO:0043651:linoleic_acid_metabolic_process,GO:0044281:small_molecule_metabolic_process,GO:0055114:oxidation-reduction_process
LA%	2	rs139836583	11	61601260	T	C	1.06e-08	61601260	61601260	1	1	No	No	FADS2	ENSG00000134824	intron_variant	MODIFIER	Transcript	ENST00000278840.4	protein_coding	-	-	-	-	-	-	-	0	0	0.003	0.002	0.353	-	GO:0004768:stearoyl-CoA_9-desaturase_activity,GO:0005506:iron_ion_binding,GO:0005789:endoplasmic_reticulum_membrane,GO:0005887:integral_component_of_plasma_membrane,GO:0006629:lipid_metabolic_process,GO:0006633:fatty_acid_biosynthetic_process,GO:0006636:unsaturated_fatty_acid_biosynthetic_process,GO:0016020:membrane,GO:0016717:oxidoreductase_activity_-_acting_on_paired_donors_-_with_oxidation_of_a_pair_of_donors_resulting_in_the_reduction_of_molecular_oxygen_to_two_molecules_of_water,GO:0020037:heme_binding,GO:0033559:unsaturated_fatty_acid_metabolic_process,GO:0036109:alpha-linolenic_acid_metabolic_process,GO:0043651:linoleic_acid_metabolic_process,GO:0044281:small_molecule_metabolic_process,GO:0055114:oxidation-reduction_process
LA%	2	rs72920193	11	61602572	T	C	1.113e-08	61602572	61602572	1	1	No	No	FADS2	ENSG00000134824	intron_variant	MODIFIER	Transcript	ENST00000278840.4	protein_coding	-	-	-	-	-	-	-	0.0008	0	0.0159	0	0.661	-	GO:0004768:stearoyl-CoA_9-desaturase_activity,GO:0005506:iron_ion_binding,GO:0005789:endoplasmic_reticulum_membrane,GO:0005887:integral_component_of_plasma_membrane,GO:0006629:lipid_metabolic_process,GO:0006633:fatty_acid_biosynthetic_process,GO:0006636:unsaturated_fatty_acid_biosynthetic_process,GO:0016020:membrane,GO:0016717:oxidoreductase_activity_-_acting_on_paired_donors_-_with_oxidation_of_a_pair_of_donors_resulting_in_the_reduction_of_molecular_oxygen_to_two_molecules_of_water,GO:0020037:heme_binding,GO:0033559:unsaturated_fatty_acid_metabolic_process,GO:0036109:alpha-linolenic_acid_metabolic_process,GO:0043651:linoleic_acid_metabolic_process,GO:0044281:small_molecule_metabolic_process,GO:0055114:oxidation-reduction_process
LA%	2	rs35827276	11	61606500	T	C	2.833e-11	61606500	61606500	1	1	No	No	FADS2	ENSG00000134824	intron_variant	MODIFIER	Transcript	ENST00000278840.4	protein_coding	-	-	-	-	-	-	-	0.0015	0	0.0159	0.002	2.064	-	GO:0004768:stearoyl-CoA_9-desaturase_activity,GO:0005506:iron_ion_binding,GO:0005789:endoplasmic_reticulum_membrane,GO:0005887:integral_component_of_plasma_membrane,GO:0006629:lipid_metabolic_process,GO:0006633:fatty_acid_biosynthetic_process,GO:0006636:unsaturated_fatty_acid_biosynthetic_process,GO:0016020:membrane,GO:0016717:oxidoreductase_activity_-_acting_on_paired_donors_-_with_oxidation_of_a_pair_of_donors_resulting_in_the_reduction_of_molecular_oxygen_to_two_molecules_of_water,GO:0020037:heme_binding,GO:0033559:unsaturated_fatty_acid_metabolic_process,GO:0036109:alpha-linolenic_acid_metabolic_process,GO:0043651:linoleic_acid_metabolic_process,GO:0044281:small_molecule_metabolic_process,GO:0055114:oxidation-reduction_process
LA%	2	rs139957766	11	61607047	A	G	2.747e-67	61568827	61674248	105422	7	No	No	FADS2	ENSG00000134824	intron_variant	MODIFIER	Transcript	ENST00000278840.4	protein_coding	-	-	-	-	-	-	-	0.0023	0.0109	0.0298	0.0174	0.055	-	GO:0004768:stearoyl-CoA_9-desaturase_activity,GO:0005506:iron_ion_binding,GO:0005789:endoplasmic_reticulum_membrane,GO:0005887:integral_component_of_plasma_membrane,GO:0006629:lipid_metabolic_process,GO:0006633:fatty_acid_biosynthetic_process,GO:0006636:unsaturated_fatty_acid_biosynthetic_process,GO:0016020:membrane,GO:0016717:oxidoreductase_activity_-_acting_on_paired_donors_-_with_oxidation_of_a_pair_of_donors_resulting_in_the_reduction_of_molecular_oxygen_to_two_molecules_of_water,GO:0020037:heme_binding,GO:0033559:unsaturated_fatty_acid_metabolic_process,GO:0036109:alpha-linolenic_acid_metabolic_process,GO:0043651:linoleic_acid_metabolic_process,GO:0044281:small_molecule_metabolic_process,GO:0055114:oxidation-reduction_process
LA%	2	rs117983270	11	61611710	C	T	1.265e-47	61406089	61822253	416165	13	No	No	FADS2	ENSG00000134824	intron_variant	MODIFIER	Transcript	ENST00000278840.4	protein_coding	-	-	-	-	-	-	-	0.0015	0	0.0308	0.0051	1.178	-	GO:0004768:stearoyl-CoA_9-desaturase_activity,GO:0005506:iron_ion_binding,GO:0005789:endoplasmic_reticulum_membrane,GO:0005887:integral_component_of_plasma_membrane,GO:0006629:lipid_metabolic_process,GO:0006633:fatty_acid_biosynthetic_process,GO:0006636:unsaturated_fatty_acid_biosynthetic_process,GO:0016020:membrane,GO:0016717:oxidoreductase_activity_-_acting_on_paired_donors_-_with_oxidation_of_a_pair_of_donors_resulting_in_the_reduction_of_molecular_oxygen_to_two_molecules_of_water,GO:0020037:heme_binding,GO:0033559:unsaturated_fatty_acid_metabolic_process,GO:0036109:alpha-linolenic_acid_metabolic_process,GO:0043651:linoleic_acid_metabolic_process,GO:0044281:small_molecule_metabolic_process,GO:0055114:oxidation-reduction_process
LA%	2	rs544846106	11	61613743	T	C	2.571e-09	61613743	61613743	1	1	No	No	FADS2	ENSG00000134824	intron_variant	MODIFIER	Transcript	ENST00000278840.4	protein_coding	-	-	-	-	-	-	-	0	0	0.001	0	3.637	-	GO:0004768:stearoyl-CoA_9-desaturase_activity,GO:0005506:iron_ion_binding,GO:0005789:endoplasmic_reticulum_membrane,GO:0005887:integral_component_of_plasma_membrane,GO:0006629:lipid_metabolic_process,GO:0006633:fatty_acid_biosynthetic_process,GO:0006636:unsaturated_fatty_acid_biosynthetic_process,GO:0016020:membrane,GO:0016717:oxidoreductase_activity_-_acting_on_paired_donors_-_with_oxidation_of_a_pair_of_donors_resulting_in_the_reduction_of_molecular_oxygen_to_two_molecules_of_water,GO:0020037:heme_binding,GO:0033559:unsaturated_fatty_acid_metabolic_process,GO:0036109:alpha-linolenic_acid_metabolic_process,GO:0043651:linoleic_acid_metabolic_process,GO:0044281:small_molecule_metabolic_process,GO:0055114:oxidation-reduction_process
LA%	2	rs199946174	11	61620711	C	T	2.225e-10	61620711	61620711	1	1	No	No	FADS2	ENSG00000134824	intron_variant	MODIFIER	Transcript	ENST00000278840.4	protein_coding	-	-	-	-	-	-	-	-	-	-	-	0.161	-	GO:0004768:stearoyl-CoA_9-desaturase_activity,GO:0005506:iron_ion_binding,GO:0005789:endoplasmic_reticulum_membrane,GO:0005887:integral_component_of_plasma_membrane,GO:0006629:lipid_metabolic_process,GO:0006633:fatty_acid_biosynthetic_process,GO:0006636:unsaturated_fatty_acid_biosynthetic_process,GO:0016020:membrane,GO:0016717:oxidoreductase_activity_-_acting_on_paired_donors_-_with_oxidation_of_a_pair_of_donors_resulting_in_the_reduction_of_molecular_oxygen_to_two_molecules_of_water,GO:0020037:heme_binding,GO:0033559:unsaturated_fatty_acid_metabolic_process,GO:0036109:alpha-linolenic_acid_metabolic_process,GO:0043651:linoleic_acid_metabolic_process,GO:0044281:small_molecule_metabolic_process,GO:0055114:oxidation-reduction_process
LA%	2	rs73487492	11	61621611	G	A	9.587e-98	61545842	61653164	107323	36	No	No	FADS2	ENSG00000134824	intron_variant	MODIFIER	Transcript	ENST00000278840.4	protein_coding	-	-	-	-	-	-	-	0.5424	0.0129	0.0646	0.0481	0.075	-	GO:0004768:stearoyl-CoA_9-desaturase_activity,GO:0005506:iron_ion_binding,GO:0005789:endoplasmic_reticulum_membrane,GO:0005887:integral_component_of_plasma_membrane,GO:0006629:lipid_metabolic_process,GO:0006633:fatty_acid_biosynthetic_process,GO:0006636:unsaturated_fatty_acid_biosynthetic_process,GO:0016020:membrane,GO:0016717:oxidoreductase_activity_-_acting_on_paired_donors_-_with_oxidation_of_a_pair_of_donors_resulting_in_the_reduction_of_molecular_oxygen_to_two_molecules_of_water,GO:0020037:heme_binding,GO:0033559:unsaturated_fatty_acid_metabolic_process,GO:0036109:alpha-linolenic_acid_metabolic_process,GO:0043651:linoleic_acid_metabolic_process,GO:0044281:small_molecule_metabolic_process,GO:0055114:oxidation-reduction_process
LA%	2	rs746106499	11	61622439	T	C	8.909e-10	61622439	61622439	1	1	No	No	FADS2	ENSG00000134824	intron_variant	MODIFIER	Transcript	ENST00000278840.4	protein_coding	-	-	-	-	-	-	-	-	-	-	-	3.432	-	GO:0004768:stearoyl-CoA_9-desaturase_activity,GO:0005506:iron_ion_binding,GO:0005789:endoplasmic_reticulum_membrane,GO:0005887:integral_component_of_plasma_membrane,GO:0006629:lipid_metabolic_process,GO:0006633:fatty_acid_biosynthetic_process,GO:0006636:unsaturated_fatty_acid_biosynthetic_process,GO:0016020:membrane,GO:0016717:oxidoreductase_activity_-_acting_on_paired_donors_-_with_oxidation_of_a_pair_of_donors_resulting_in_the_reduction_of_molecular_oxygen_to_two_molecules_of_water,GO:0020037:heme_binding,GO:0033559:unsaturated_fatty_acid_metabolic_process,GO:0036109:alpha-linolenic_acid_metabolic_process,GO:0043651:linoleic_acid_metabolic_process,GO:0044281:small_molecule_metabolic_process,GO:0055114:oxidation-reduction_process
LA%	2	rs17764288	11	61633736	A	G	1.579e-10	61633736	61633736	1	1	No	No	FADS2	ENSG00000134824	3_prime_UTR_variant	MODIFIER	Transcript	ENST00000278840.4	protein_coding	2540	-	-	-	-	-	-	0	0	0.0119	0	0.377	-	GO:0004768:stearoyl-CoA_9-desaturase_activity,GO:0005506:iron_ion_binding,GO:0005789:endoplasmic_reticulum_membrane,GO:0005887:integral_component_of_plasma_membrane,GO:0006629:lipid_metabolic_process,GO:0006633:fatty_acid_biosynthetic_process,GO:0006636:unsaturated_fatty_acid_biosynthetic_process,GO:0016020:membrane,GO:0016717:oxidoreductase_activity_-_acting_on_paired_donors_-_with_oxidation_of_a_pair_of_donors_resulting_in_the_reduction_of_molecular_oxygen_to_two_molecules_of_water,GO:0020037:heme_binding,GO:0033559:unsaturated_fatty_acid_metabolic_process,GO:0036109:alpha-linolenic_acid_metabolic_process,GO:0043651:linoleic_acid_metabolic_process,GO:0044281:small_molecule_metabolic_process,GO:0055114:oxidation-reduction_process
LA%	2	rs7118175	11	61639358	C	T	5.711e-93	61629377	61721584	92208	31	No	No	FADS3	ENSG00000221968	downstream_gene_variant	MODIFIER	Transcript	ENST00000278829.2	protein_coding	-	-	-	-	-	-	-	-	-	-	-	-	-	GO:0003674:molecular_function,GO:0005506:iron_ion_binding,GO:0005789:endoplasmic_reticulum_membrane,GO:0006629:lipid_metabolic_process,GO:0006633:fatty_acid_biosynthetic_process,GO:0006636:unsaturated_fatty_acid_biosynthetic_process,GO:0016020:membrane,GO:0016021:integral_component_of_membrane,GO:0016717:oxidoreductase_activity_-_acting_on_paired_donors_-_with_oxidation_of_a_pair_of_donors_resulting_in_the_reduction_of_molecular_oxygen_to_two_molecules_of_water,GO:0020037:heme_binding,GO:0055114:oxidation-reduction_process
LA%	2	rs75306442	11	61641396	T	C	1.176e-13	61641396	61641396	1	1	No	No	FADS3	ENSG00000221968	intron_variant	MODIFIER	Transcript	ENST00000278829.2	protein_coding	-	-	-	-	-	-	-	0.2943	0.0119	0.1839	0.0818	3.594	-	GO:0003674:molecular_function,GO:0005506:iron_ion_binding,GO:0005789:endoplasmic_reticulum_membrane,GO:0006629:lipid_metabolic_process,GO:0006633:fatty_acid_biosynthetic_process,GO:0006636:unsaturated_fatty_acid_biosynthetic_process,GO:0016020:membrane,GO:0016021:integral_component_of_membrane,GO:0016717:oxidoreductase_activity_-_acting_on_paired_donors_-_with_oxidation_of_a_pair_of_donors_resulting_in_the_reduction_of_molecular_oxygen_to_two_molecules_of_water,GO:0020037:heme_binding,GO:0055114:oxidation-reduction_process
LA%	2	rs7115739	11	61641717	T	G	1.731e-33	61586518	61696999	110482	9	No	No	FADS3	ENSG00000221968	intron_variant	MODIFIER	Transcript	ENST00000278829.2	protein_coding	-	-	-	-	-	-	-	-	-	-	-	-	-	GO:0003674:molecular_function,GO:0005506:iron_ion_binding,GO:0005789:endoplasmic_reticulum_membrane,GO:0006629:lipid_metabolic_process,GO:0006633:fatty_acid_biosynthetic_process,GO:0006636:unsaturated_fatty_acid_biosynthetic_process,GO:0016020:membrane,GO:0016021:integral_component_of_membrane,GO:0016717:oxidoreductase_activity_-_acting_on_paired_donors_-_with_oxidation_of_a_pair_of_donors_resulting_in_the_reduction_of_molecular_oxygen_to_two_molecules_of_water,GO:0020037:heme_binding,GO:0055114:oxidation-reduction_process
LA%	2	rs116962591	11	61662448	T	C	2.119e-22	61662448	61679346	16899	2	No	No	FADS3	ENSG00000221968	upstream_gene_variant	MODIFIER	Transcript	ENST00000278829.2	protein_coding	-	-	-	-	-	-	-	0	0	0.0308	0.002	6.771	-	GO:0003674:molecular_function,GO:0005506:iron_ion_binding,GO:0005789:endoplasmic_reticulum_membrane,GO:0006629:lipid_metabolic_process,GO:0006633:fatty_acid_biosynthetic_process,GO:0006636:unsaturated_fatty_acid_biosynthetic_process,GO:0016020:membrane,GO:0016021:integral_component_of_membrane,GO:0016717:oxidoreductase_activity_-_acting_on_paired_donors_-_with_oxidation_of_a_pair_of_donors_resulting_in_the_reduction_of_molecular_oxygen_to_two_molecules_of_water,GO:0020037:heme_binding,GO:0055114:oxidation-reduction_process
LA%	2	11:61670459_AC_A	11	61670459	A	AC	5.868e-19	61670459	61670459	1	1	No	No	RAB3IL1	ENSG00000167994	intron_variant	MODIFIER	Transcript	ENST00000394836.2	protein_coding	-	-	-	-	-	-	-	0.0083	0.0069	0.0537	0.091	4.03	-	GO:0005515:protein_binding,GO:0015031:protein_transport,GO:0017112:Rab_guanyl-nucleotide_exchange_factor_activity
LA%	2	rs174472	11	61671956	G	A	8.511e-56	61626065	61770899	144835	26	No	No	RAB3IL1	ENSG00000167994	intron_variant	MODIFIER	Transcript	ENST00000394836.2	protein_coding	-	-	-	-	-	-	-	0.2481	0.8542	0.4215	0.6851	5.332	-	GO:0005515:protein_binding,GO:0015031:protein_transport,GO:0017112:Rab_guanyl-nucleotide_exchange_factor_activity
LA%	2	rs174480	11	61685790	G	C	2.833e-21	61685790	61685790	1	1	No	No	RAB3IL1	ENSG00000167994	upstream_gene_variant	MODIFIER	Transcript	ENST00000394836.2	protein_coding	-	-	-	-	-	-	-	0.003	0.001	0.0755	0.0215	5.462	-	GO:0005515:protein_binding,GO:0015031:protein_transport,GO:0017112:Rab_guanyl-nucleotide_exchange_factor_activity
LA%	2	rs188423819	11	61686144	A	G	3.56e-12	61686144	61728105	41962	2	No	No	RAB3IL1	ENSG00000167994	upstream_gene_variant	MODIFIER	Transcript	ENST00000394836.2	protein_coding	-	-	-	-	-	-	-	0	0	0.008	0	1.608	-	GO:0005515:protein_binding,GO:0015031:protein_transport,GO:0017112:Rab_guanyl-nucleotide_exchange_factor_activity
LA%	2	rs76133863	11	61687130	G	A	1.804e-14	61687130	61914533	227404	4	No	No	RAB3IL1	ENSG00000167994	upstream_gene_variant	MODIFIER	Transcript	ENST00000394836.2	protein_coding	-	-	-	-	-	-	-	0.0121	0.001	0.0268	0.0092	9.731	-	GO:0005515:protein_binding,GO:0015031:protein_transport,GO:0017112:Rab_guanyl-nucleotide_exchange_factor_activity
LA%	2	rs2727258	11	61690183	A	G	4.265e-08	61690183	61690183	1	1	No	No	RAB3IL1	ENSG00000167994	upstream_gene_variant	MODIFIER	Transcript	ENST00000301773.5	protein_coding	-	-	-	-	-	-	-	0.0242	0.0357	0.4543	0.1667	2.853	-	GO:0005515:protein_binding,GO:0015031:protein_transport,GO:0017112:Rab_guanyl-nucleotide_exchange_factor_activity
LA%	2	rs2524292	11	61695146	G	T	2.205e-42	61671074	61707645	36572	11	No	No	-	-	regulatory_region_variant	MODIFIER	RegulatoryFeature	ENSR00001535694	enhancer	-	-	-	-	-	-	-	0.0688	0.5228	0.0686	0.1033	0.296	-	-
LA%	2	rs972354	11	61717607	T	C	3.411e-58	61700019	61770303	70285	42	No	No	BEST1	ENSG00000167995	upstream_gene_variant	MODIFIER	Transcript	ENST00000449131.2	protein_coding	-	-	-	-	-	-	-	0.1657	0.6567	0.0934	0.5746	14.15	-	GO:0005254:chloride_channel_activity,GO:0005829:cytosol,GO:0005886:plasma_membrane,GO:0006821:chloride_transport,GO:0007601:visual_perception,GO:0016020:membrane,GO:0016021:integral_component_of_membrane,GO:0016323:basolateral_plasma_membrane,GO:0030321:transepithelial_chloride_transport,GO:0034220:ion_transmembrane_transport,GO:0034707:chloride_channel_complex,GO:0050908:detection_of_light_stimulus_involved_in_visual_perception,GO:0051924:regulation_of_calcium_ion_transport,GO:0055085:transmembrane_transport
LA%	2	rs755224024	11	61726377	CAT	C	6.159e-18	61714032	61783433	69402	23	No	No	BEST1	ENSG00000167995	intron_variant	MODIFIER	Transcript	ENST00000449131.2	protein_coding	-	-	-	-	-	-	-	-	-	-	-	-	-	GO:0005254:chloride_channel_activity,GO:0005829:cytosol,GO:0005886:plasma_membrane,GO:0006821:chloride_transport,GO:0007601:visual_perception,GO:0016020:membrane,GO:0016021:integral_component_of_membrane,GO:0016323:basolateral_plasma_membrane,GO:0030321:transepithelial_chloride_transport,GO:0034220:ion_transmembrane_transport,GO:0034707:chloride_channel_complex,GO:0050908:detection_of_light_stimulus_involved_in_visual_perception,GO:0051924:regulation_of_calcium_ion_transport,GO:0055085:transmembrane_transport
LA%	2	rs1801621	11	61731727	C	T	5.884e-09	61731727	61769814	38088	2	No	No	BEST1	ENSG00000167995	3_prime_UTR_variant	MODIFIER	Transcript	ENST00000449131.2	protein_coding	3007	-	-	-	-	-	-	0.0023	0	0.0388	0.0041	4.475	-	GO:0005254:chloride_channel_activity,GO:0005829:cytosol,GO:0005886:plasma_membrane,GO:0006821:chloride_transport,GO:0007601:visual_perception,GO:0016020:membrane,GO:0016021:integral_component_of_membrane,GO:0016323:basolateral_plasma_membrane,GO:0030321:transepithelial_chloride_transport,GO:0034220:ion_transmembrane_transport,GO:0034707:chloride_channel_complex,GO:0050908:detection_of_light_stimulus_involved_in_visual_perception,GO:0051924:regulation_of_calcium_ion_transport,GO:0055085:transmembrane_transport
LA%	2	11:61742244_CAA_C	11	61742244	C	CAA	8.644e-57	61730036	61809207	79172	80	No	No	-	-	intergenic_variant	MODIFIER	-	-	-	-	-	-	-	-	-	-	0.3865	0.7728	0.3469	0.7035	1.066	-	-
LA%	2	rs144941862	11	61753948	A	G	3.377e-15	61731810	61917991	186182	3	No	No	-	-	regulatory_region_variant	MODIFIER	RegulatoryFeature	ENSR00001821384	enhancer	-	-	-	-	-	-	-	0.0008	0	0.0139	0.001	11.13	High_hyperopia+G2P+ENSG00000124920,Pulmonary_artery_and_lung_hypoplasia__agonadism__omphalocele__diaphragmatic_defects__hypoplastic_left_heart_and_scimitar_syndrome+G2P+ENSG00000124920,CARDIAC-UROGENITAL_SYNDROME+MIM_morbid+ENSG00000124920,ENCEPHALITIS/ENCEPHALOPATHY__MILD__WITH_REVERSIBLE_MYELIN_VACUOLIZATION+MIM_morbid+ENSG00000124920,CARDIAC-UROGENITAL_SYNDROME+Orphanet+ENSG00000124920	-
LA%	2	rs10897209	11	61803540	A	G	6.438e-13	61742972	61803540	60569	18	No	No	-	-	intergenic_variant	MODIFIER	-	-	-	-	-	-	-	-	-	-	-	-	-	-	-	-	-
LA%	2	rs556382879	11	61803863	G	A	4.242e-09	61803863	61803863	1	1	No	No	-	-	intergenic_variant	MODIFIER	-	-	-	-	-	-	-	-	-	-	0.0008	0	0.003	0	1.158	-	-
LA%	2	rs259874	11	61811441	A	G	1.952e-13	61811441	61811441	1	1	No	No	-	-	regulatory_region_variant	MODIFIER	RegulatoryFeature	ENSR00001535715	enhancer	-	-	-	-	-	-	-	-	-	-	-	-	-	-
LA%	2	rs10897211	11	61823576	A	G	2.42e-14	61823576	61823576	1	1	No	No	-	-	regulatory_region_variant	MODIFIER	RegulatoryFeature	ENSR00001821390	CTCF_binding_site	-	-	-	-	-	-	-	0.3722	0.5496	0.3887	0.4601	0.196	-	-
LA%	2	rs387137	11	61830169	C	G	2.59e-23	61815803	62009611	193809	105	No	No	-	-	intergenic_variant	MODIFIER	-	-	-	-	-	-	-	-	-	-	0.4266	0.4474	0.3638	0.5297	1.754	-	-
LA%	2	rs72926147	11	61860459	A	G	2.388e-14	61860459	61860459	1	1	No	No	-	-	intergenic_variant	MODIFIER	-	-	-	-	-	-	-	-	-	-	0.003	0	0.0249	0.0041	0.624	-	-
LA%	2	rs10909647	11	61862021	G	A	6.787e-13	61848555	61871991	23437	9	No	No	-	-	intergenic_variant	MODIFIER	-	-	-	-	-	-	-	-	-	-	-	-	-	-	-	-	-
LA%	2	rs72928167	11	61893539	A	G	1.446e-13	61781117	61936944	155828	8	No	No	INCENP	ENSG00000149503	intron_variant	MODIFIER	Transcript	ENST00000394818.3	protein_coding	-	-	-	-	-	-	-	0.0144	0	0.1779	0.0143	2.683	-	GO:0000278:mitotic_cell_cycle,GO:0000775:chromosome_-_centromeric_region,GO:0000776:kinetochore,GO:0000777:condensed_chromosome_kinetochore,GO:0000795:synaptonemal_complex,GO:0000800:lateral_element,GO:0000801:central_element,GO:0000910:cytokinesis,GO:0005515:protein_binding,GO:0005721:centromeric_heterochromatin,GO:0005819:spindle,GO:0005829:cytosol,GO:0005874:microtubule,GO:0007059:chromosome_segregation,GO:0007067:mitosis,GO:0010369:chromocenter,GO:0030496:midbody,GO:0043234:protein_complex
LA%	2	rs117198764	11	61942905	C	T	2.48e-09	61942905	61980311	37407	3	No	No	-	-	intergenic_variant	MODIFIER	-	-	-	-	-	-	-	-	-	-	0.0015	0	0.0239	0.0051	2.888	-	-
LA%	2	rs1729377	11	61974056	C	T	2.475e-11	61909620	61976792	67173	31	No	No	SCGB2A1	ENSG00000124939	upstream_gene_variant	MODIFIER	Transcript	ENST00000244930.4	protein_coding	-	-	-	-	-	-	-	0.4183	0.7827	0.3569	0.7055	0.711	-	GO:0005497:androgen_binding,GO:0005575:cellular_component,GO:0008150:biological_process
LA%	2	rs72921431	11	62078717	C	T	3.1e-10	62078717	62078717	1	1	No	No	-	-	TF_binding_site_variant	MODIFIER	MotifFeature	ENSM00907851688	-	-	-	-	-	-	-	-	0	0	0.0139	0	4.72	-	-
LA%	2	rs622403	11	75429157	T	C	2.583e-09	75429157	75429157	1	1	No	No	MOGAT2	ENSG00000166391	intron_variant	MODIFIER	Transcript	ENST00000198801.5	protein_coding	-	-	-	-	-	-	-	0.0333	0.0427	0.1083	0.1237	4.948	-	GO:0003846:2-acylglycerol_O-acyltransferase_activity,GO:0005783:endoplasmic_reticulum,GO:0005789:endoplasmic_reticulum_membrane,GO:0006071:glycerol_metabolic_process,GO:0006629:lipid_metabolic_process,GO:0006651:diacylglycerol_biosynthetic_process,GO:0016021:integral_component_of_membrane,GO:0016407:acetyltransferase_activity,GO:0016747:transferase_activity_-_transferring_acyl_groups_other_than_amino-acyl_groups,GO:0019432:triglyceride_biosynthetic_process,GO:0050892:intestinal_absorption
LA%	2	rs10160784	11	75456055	C	T	1.683e-19	75444605	75575832	131228	185	No	No	RN7SL786P	ENSG00000263993	downstream_gene_variant	MODIFIER	Transcript	ENST00000579130.1	misc_RNA	-	-	-	-	-	-	-	0.5787	0.2579	0.173	0.1667	5.835	-	-
LA%	2	11:75572630_AC_A	11	75572630	A	AC	3.905e-09	75570529	75572630	2102	2	No	No	UVRAG	ENSG00000198382	intron_variant	MODIFIER	Transcript	ENST00000356136.3	protein_coding	-	-	-	-	-	-	-	0.4781	0.1806	0.1004	0.1973	0.254	OSTEOGENESIS_IMPERFECTA__TYPE_X+MIM_morbid+ENSG00000149257,PRETERM_PREMATURE_RUPTURE_OF_THE_MEMBRANES+MIM_morbid+ENSG00000149257,Osteogenesis_imperfecta_type_3+Orphanet+ENSG00000149257	GO:0005515:protein_binding,GO:0005737:cytoplasm,GO:0005764:lysosome,GO:0005769:early_endosome,GO:0005770:late_endosome,GO:0006281:DNA_repair,GO:0010508:positive_regulation_of_autophagy,GO:0017124:SH3_domain_binding,GO:0043234:protein_complex
LA%	2	11:116623213_TA_T	11	116623213	TA	T	1.111e-17	116586283	116862818	276536	35	No	No	BUD13	ENSG00000137656	intron_variant	MODIFIER	Transcript	ENST00000260210.4	protein_coding	-	-	-	-	-	-	-	-	-	-	-	-	-	GO:0000398:mRNA_splicing_-_via_spliceosome,GO:0005515:protein_binding,GO:0006406:mRNA_export_from_nucleus,GO:0070274:RES_complex
LA%	2	rs45611741	11	116663128	T	C	4.107e-14	116523568	116891007	367440	5	No	No	APOA5	ENSG00000110243	5_prime_UTR_variant	MODIFIER	Transcript	ENST00000542499.1	protein_coding	9	-	-	-	-	-	-	0	0	0.006	0.001	20.5	-	GO:0005515:protein_binding,GO:0005543:phospholipid_binding,GO:0005576:extracellular_region,GO:0005615:extracellular_space,GO:0006641:triglyceride_metabolic_process,GO:0006869:lipid_transport,GO:0008047:enzyme_activator_activity,GO:0008201:heparin_binding,GO:0008289:lipid_binding,GO:0009725:response_to_hormone_stimulus,GO:0009725:response_to_hormone,GO:0010898:positive_regulation_of_triglyceride_catabolic_process,GO:0010902:positive_regulation_of_very-low-density_lipoprotein_particle_remodeling,GO:0019433:triglyceride_catabolic_process,GO:0019899:enzyme_binding,GO:0031100:organ_regeneration,GO:0031210:phosphatidylcholine_binding,GO:0034361:very-low-density_lipoprotein_particle,GO:0034364:high-density_lipoprotein_particle,GO:0034370:triglyceride-rich_lipoprotein_particle_remodeling,GO:0035473:lipase_binding,GO:0042157:lipoprotein_metabolic_process,GO:0042246:tissue_regeneration,GO:0042627:chylomicron,GO:0042632:cholesterol_homeostasis,GO:0044255:cellular_lipid_metabolic_process,GO:0044281:small_molecule_metabolic_process,GO:0045723:positive_regulation_of_fatty_acid_biosynthetic_process,GO:0048260:positive_regulation_of_receptor-mediated_endocytosis,GO:0050750:low-density_lipoprotein_particle_receptor_binding,GO:0050996:positive_regulation_of_lipid_catabolic_process,GO:0051006:positive_regulation_of_lipoprotein_lipase_activity,GO:0055090:acylglycerol_homeostasis,GO:0060229:lipase_activator_activity,GO:0060230:lipoprotein_lipase_activator_activity,GO:0070325:lipoprotein_particle_receptor_binding,GO:0070328:triglyceride_homeostasis
LA%	2	rs138326449	11	116701354	A	G	1.667e-21	116692293	116701354	9062	2	No	No	APOC3	ENSG00000110245	splice_donor_variant	HIGH	Transcript	ENST00000227667.3	protein_coding	-	-	-	-	-	-	-	0	0.001	0.003	0	33	-	GO:0001523:retinoid_metabolic_process,GO:0005543:phospholipid_binding,GO:0005576:extracellular_region,GO:0005615:extracellular_space,GO:0005769:early_endosome,GO:0006641:triglyceride_metabolic_process,GO:0006642:triglyceride_mobilization,GO:0006869:lipid_transport,GO:0006954:inflammatory_response,GO:0007186:G-protein_coupled_receptor_signaling_pathway,GO:0007584:response_to_nutrient,GO:0007603:phototransduction_-_visible_light,GO:0008203:cholesterol_metabolic_process,GO:0008289:lipid_binding,GO:0010897:negative_regulation_of_triglyceride_catabolic_process,GO:0010903:negative_regulation_of_very-low-density_lipoprotein_particle_remodeling,GO:0010916:negative_regulation_of_very-low-density_lipoprotein_particle_clearance,GO:0010987:negative_regulation_of_high-density_lipoprotein_particle_clearance,GO:0010989:negative_regulation_of_low-density_lipoprotein_particle_clearance,GO:0015485:cholesterol_binding,GO:0019433:triglyceride_catabolic_process,GO:0030234:enzyme_regulator_activity,GO:0032489:regulation_of_Cdc42_protein_signal_transduction,GO:0033344:cholesterol_efflux,GO:0033700:phospholipid_efflux,GO:0034361:very-low-density_lipoprotein_particle,GO:0034363:intermediate-density_lipoprotein_particle,GO:0034366:spherical_high-density_lipoprotein_particle,GO:0034375:high-density_lipoprotein_particle_remodeling,GO:0034379:very-low-density_lipoprotein_particle_assembly,GO:0034382:chylomicron_remnant_clearance,GO:0042157:lipoprotein_metabolic_process,GO:0042493:response_to_drug,GO:0042627:chylomicron,GO:0042632:cholesterol_homeostasis,GO:0042953:lipoprotein_transport,GO:0043434:response_to_peptide_hormone_stimulus,GO:0043434:response_to_peptide_hormone,GO:0043691:reverse_cholesterol_transport,GO:0044281:small_molecule_metabolic_process,GO:0045717:negative_regulation_of_fatty_acid_biosynthetic_process,GO:0045833:negative_regulation_of_lipid_metabolic_process,GO:0048261:negative_regulation_of_receptor-mediated_endocytosis,GO:0050995:negative_regulation_of_lipid_catabolic_process,GO:0051005:negative_regulation_of_lipoprotein_lipase_activity,GO:0055102:lipase_inhibitor_activity,GO:0060621:negative_regulation_of_cholesterol_import,GO:0070328:triglyceride_homeostasis,GO:0070653:high-density_lipoprotein_particle_receptor_binding,GO:0071333:cellular_response_to_glucose_stimulus
LA%	2	rs1815786	11	116921390	T	C	5.431e-11	116718802	117091609	372808	101	No	No	SIK3	ENSG00000160584	intron_variant	MODIFIER	Transcript	ENST00000292055.4	protein_coding	-	-	-	-	-	-	-	-	-	-	-	-	SPONDYLOEPIMETAPHYSEAL_DYSPLASIA__KRAKOW_TYPE+MIM_morbid+ENSG00000160584	GO:0000287:magnesium_ion_binding,GO:0001958:endochondral_ossification,GO:0004672:protein_kinase_activity,GO:0004674:protein_serine/threonine_kinase_activity,GO:0004713:protein_tyrosine_kinase_activity,GO:0005515:protein_binding,GO:0005524:ATP_binding,GO:0005737:cytoplasm,GO:0006468:protein_phosphorylation,GO:0016772:transferase_activity_-_transferring_phosphorus-containing_groups,GO:0032880:regulation_of_protein_localization,GO:0035108:limb_morphogenesis,GO:0035264:multicellular_organism_growth,GO:0048705:skeletal_system_morphogenesis,GO:0060351:cartilage_development_involved_in_endochondral_bone_morphogenesis
LA%	2	rs186808413	11	117042408	T	C	8.265e-10	117042408	117177383	134976	3	No	No	PAFAH1B2	ENSG00000168092	downstream_gene_variant	MODIFIER	Transcript	ENST00000527958.1	protein_coding	-	-	-	-	-	-	-	0	0	0.008	0.002	7.247	SPONDYLOEPIMETAPHYSEAL_DYSPLASIA__KRAKOW_TYPE+MIM_morbid+ENSG00000160584	GO:0003847:1-alkyl-2-acetylglycerophosphocholine_esterase_activity,GO:0005515:protein_binding,GO:0005730:nucleolus,GO:0005737:cytoplasm,GO:0005829:cytosol,GO:0005886:plasma_membrane,GO:0006629:lipid_metabolic_process,GO:0007283:spermatogenesis,GO:0007420:brain_development,GO:0016042:lipid_catabolic_process,GO:0016239:positive_regulation_of_macroautophagy,GO:0016788:hydrolase_activity_-_acting_on_ester_bonds,GO:0042803:protein_homodimerization_activity,GO:0046982:protein_heterodimerization_activity
LA%	2	rs76895963	12	4384844	G	T	1.374e-08	4384844	4384844	1	1	No	Yes	CCND2	ENSG00000118971	intron_variant	MODIFIER	Transcript	ENST00000261254.3	protein_coding	-	-	-	-	-	-	-	0.0008	0	0.0239	0.0041	13.76	-	GO:0000079:regulation_of_cyclin-dependent_protein_serine/threonine_kinase_activity,GO:0000307:cyclin-dependent_protein_kinase_holoenzyme_complex,GO:0000785:chromatin,GO:0001934:positive_regulation_of_protein_phosphorylation,GO:0005515:protein_binding,GO:0005634:nucleus,GO:0005730:nucleolus,GO:0005829:cytosol,GO:0007049:cell_cycle,GO:0019901:protein_kinase_binding,GO:0031965:nuclear_membrane,GO:0045737:positive_regulation_of_cyclin-dependent_protein_kinase_activity,GO:0051301:cell_division,GO:0051726:regulation_of_cell_cycle
LA%	2	rs35931494	12	100792728	C	T	1.589e-09	100781888	100856931	75044	31	Yes	Yes	SLC17A8	ENSG00000179520	intron_variant	MODIFIER	Transcript	ENST00000323346.5	protein_coding	-	-	-	-	-	-	-	0.0877	0.0496	0.4433	0.2556	0.844	-	GO:0005313:L-glutamate_transmembrane_transporter_activity,GO:0006811:ion_transport,GO:0006814:sodium_ion_transport,GO:0006836:neurotransmitter_transport,GO:0007605:sensory_perception_of_sound,GO:0015293:symporter_activity,GO:0015813:L-glutamate_transport,GO:0016021:integral_component_of_membrane,GO:0030054:cell_junction,GO:0030672:synaptic_vesicle_membrane,GO:0043005:neuron_projection,GO:0055085:transmembrane_transport
LA%	2	rs7310615	12	111865049	C	G	4.533e-08	111865049	111865049	1	1	No	No	SH2B3	ENSG00000111252	intron_variant	MODIFIER	Transcript	ENST00000341259.2	protein_coding	-	-	-	-	-	-	-	-	-	-	-	-	MAPKAPK5-associated_syndrome_with_synpolydactyly+G2P+ENSG00000089022,NEUROCARDIOFACIODIGITAL_SYNDROME+MIM_morbid+ENSG00000089022	GO:0004871:signal_transducer_activity,GO:0005515:protein_binding,GO:0005829:cytosol,GO:0007596:blood_coagulation,GO:0030097:hemopoiesis,GO:0030154:cell_differentiation,GO:0032403:protein_complex_binding,GO:0035162:embryonic_hemopoiesis,GO:0035556:intracellular_signal_transduction,GO:0042301:phosphate_ion_binding
LA%	2	rs73412716	12	112545197	T	G	3.525e-08	112545197	112545197	1	1	No	No	NAA25	ENSG00000111300	intron_variant	MODIFIER	Transcript	ENST00000261745.4	protein_coding	-	-	-	-	-	-	-	0.3222	0.2679	0.0736	0.1329	1.369	-	GO:0005515:protein_binding,GO:0005737:cytoplasm
LA%	2	rs71458833	12	124527215	G	A	3.289e-11	124409502	124567352	157851	48	No	Yes	-	-	regulatory_region_variant	MODIFIER	RegulatoryFeature	ENSR00001556202	enhancer	-	-	-	-	-	-	-	0.0582	0	0.1213	0.0583	1.314	-	-
LA%	2	rs143875230	15	43278726	A	G	4.782e-15	43099550	43401074	301525	3	No	No	UBR1	ENSG00000159459	intron_variant	MODIFIER	Transcript	ENST00000290650.4	protein_coding	-	-	-	-	-	-	-	0	0	0.0219	0.0051	4.274	-	GO:0000151:ubiquitin_ligase_complex,GO:0000502:proteasome_complex,GO:0004842:ubiquitin-protein_ligase_activity,GO:0005515:protein_binding,GO:0005829:cytosol,GO:0006511:ubiquitin-dependent_protein_catabolic_process,GO:0008270:zinc_ion_binding,GO:0030163:protein_catabolic_process,GO:0032007:negative_regulation_of_TOR_signaling,GO:0070728:leucine_binding,GO:0071233:cellular_response_to_leucine
LA%	2	rs150844304	15	43726625	C	A	2.736e-24	43580645	43769497	188853	16	No	No	TP53BP1	ENSG00000067369	intron_variant	MODIFIER	Transcript	ENST00000382044.4	protein_coding	-	-	-	-	-	-	-	0	0	0.0229	0.0041	4.883	-	GO:0000724:double-strand_break_repair_via_homologous_recombination,GO:0000776:kinetochore,GO:0000777:condensed_chromosome_kinetochore,GO:0000781:chromosome_-_telomeric_region,GO:0001102:RNA_polymerase_II_activating_transcription_factor_binding,GO:0001104:RNA_polymerase_II_transcription_cofactor_activity,GO:0002039:p53_binding,GO:0003684:damaged_DNA_binding,GO:0005515:protein_binding,GO:0005634:nucleus,GO:0005654:nucleoplasm,GO:0005657:replication_fork,GO:0005737:cytoplasm,GO:0006281:DNA_repair,GO:0006302:double-strand_break_repair,GO:0006974:cellular_response_to_DNA_damage_stimulus,GO:0035064:methylated_histone_residue_binding,GO:0042162:telomeric_DNA_binding,GO:0045893:positive_regulation_of_transcription_-_DNA-templated,GO:0045944:positive_regulation_of_transcription_from_RNA_polymerase_II_promoter,GO:0051091:positive_regulation_of_sequence-specific_DNA_binding_transcription_factor_activity
LA%	2	rs147233090	15	44028047	T	C	1.579e-25	43784475	44277216	492742	66	No	No	RNU6-354P	ENSG00000206589	upstream_gene_variant	MODIFIER	Transcript	ENST00000383862.1	snRNA	-	-	-	-	-	-	-	0	0	0.0229	0.0041	1.057	FRMD5-related_developmental_disorder+G2P+ENSG00000171877,NEURODEVELOPMENTAL_DISORDER_WITH_EYE_MOVEMENT_ABNORMALITIES_AND_ATAXIA+MIM_morbid+ENSG00000171877	-
LA%	2	rs148076268	15	44429868	T	A	5.958e-21	44278161	44636409	358249	188	No	No	FRMD5	ENSG00000171877	intron_variant	MODIFIER	Transcript	ENST00000417257.1	protein_coding	-	-	-	-	-	-	-	0	0	0.0258	0.0041	14.56	-	GO:0003674:molecular_function,GO:0005515:protein_binding,GO:0005575:cellular_component,GO:0005737:cytoplasm,GO:0005856:cytoskeleton,GO:0008092:cytoskeletal_protein_binding,GO:0008150:biological_process,GO:0016021:integral_component_of_membrane,GO:0019898:extrinsic_component_of_membrane
LA%	2	rs4273010	15	44947434	C	T	2.619e-16	44784375	44947434	163060	5	No	No	SPG11	ENSG00000104133	intron_variant	MODIFIER	Transcript	ENST00000261866.7	protein_coding	-	-	-	-	-	-	-	0.0008	0	0.0258	0.0041	5.458	-	GO:0005515:protein_binding,GO:0005730:nucleolus,GO:0005737:cytoplasm,GO:0005765:lysosomal_membrane,GO:0005829:cytosol,GO:0005886:plasma_membrane,GO:0008219:cell_death,GO:0016021:integral_component_of_membrane,GO:0031410:cytoplasmic_vesicle
LA%	2	rs4500751	16	15140211	T	C	4.282e-14	15124327	15174571	50245	47	No	No	NTAN1	ENSG00000157045	intron_variant	MODIFIER	Transcript	ENST00000287706.3	protein_coding	-	-	-	-	-	-	-	0.1641	0.3204	0.3121	0.4397	4.485	-	GO:0005634:nucleus,GO:0005737:cytoplasm,GO:0007613:memory,GO:0008344:adult_locomotory_behavior,GO:0008418:protein-N-terminal_asparagine_amidohydrolase_activity
LA%	2	rs11642015	16	53802494	T	C	6.386e-18	53797908	53845487	47580	111	No	No	FTO	ENSG00000140718	intron_variant	MODIFIER	Transcript	ENST00000471389.1	protein_coding	-	-	-	-	-	-	-	0.056	0.1677	0.4324	0.3067	5.354	GROWTH_RETARDATION__DEVELOPMENTAL_DELAY__COARSE_FACIES__AND_EARLY_DEATH+G2P+ENSG00000140718,BODY_MASS_INDEX_QUANTITATIVE_TRAIT_LOCUS_14+MIM_morbid+ENSG00000140718,GROWTH_RETARDATION__DEVELOPMENTAL_DELAY__AND_FACIAL_DYSMORPHISM+MIM_morbid+ENSG00000140718,Lethal_polymalformative_syndrome__Boissel_type+Orphanet+ENSG00000140718	GO:0001659:temperature_homeostasis,GO:0005634:nucleus,GO:0006307:DNA_dealkylation_involved_in_DNA_repair,GO:0008198:ferrous_iron_binding,GO:0010883:regulation_of_lipid_storage,GO:0035515:oxidative_RNA_demethylase_activity,GO:0035516:oxidative_DNA_demethylase_activity,GO:0035552:oxidative_single-stranded_DNA_demethylation,GO:0035553:oxidative_single-stranded_RNA_demethylation,GO:0040014:regulation_of_multicellular_organism_growth,GO:0042245:RNA_repair,GO:0043734:DNA-N1-methyladenine_dioxygenase_activity,GO:0044065:regulation_of_respiratory_system_process,GO:0060612:adipose_tissue_development,GO:0070350:regulation_of_white_fat_cell_proliferation,GO:0070989:oxidative_demethylation,GO:0080111:DNA_demethylation
LA%	2	rs247617	16	56990716	A	C	1.605e-20	56985139	57006590	21452	45	No	No	AC012181.1	ENSG00000263441	upstream_gene_variant	MODIFIER	Transcript	ENST00000585112.1	miRNA	-	-	-	-	-	-	-	0.2648	0.1746	0.2922	0.319	5.337	-	-
LA%	2	rs7203984	16	56999258	C	A	6.12e-09	56999258	57010486	11229	3	No	No	CETP	ENSG00000087237	intron_variant	MODIFIER	Transcript	ENST00000200676.3	protein_coding	-	-	-	-	-	-	-	0.6203	0.256	0.2157	0.2556	0.42	-	GO:0005319:lipid_transporter_activity,GO:0005548:phospholipid_transporter_activity,GO:0005576:extracellular_region,GO:0005615:extracellular_space,GO:0006641:triglyceride_metabolic_process,GO:0006869:lipid_transport,GO:0006898:receptor-mediated_endocytosis,GO:0008203:cholesterol_metabolic_process,GO:0008289:lipid_binding,GO:0010745:negative_regulation_of_macrophage_derived_foam_cell_differentiation,GO:0010874:regulation_of_cholesterol_efflux,GO:0015485:cholesterol_binding,GO:0015914:phospholipid_transport,GO:0017127:cholesterol_transporter_activity,GO:0017129:triglyceride_binding,GO:0030301:cholesterol_transport,GO:0031210:phosphatidylcholine_binding,GO:0031982:vesicle,GO:0034364:high-density_lipoprotein_particle,GO:0034372:very-low-density_lipoprotein_particle_remodeling,GO:0034374:low-density_lipoprotein_particle_remodeling,GO:0034375:high-density_lipoprotein_particle_remodeling,GO:0042157:lipoprotein_metabolic_process,GO:0042632:cholesterol_homeostasis,GO:0043691:reverse_cholesterol_transport,GO:0044281:small_molecule_metabolic_process,GO:0046470:phosphatidylcholine_metabolic_process,GO:0055088:lipid_homeostasis,GO:0055091:phospholipid_homeostasis,GO:0070328:triglyceride_homeostasis
LA%	2	rs113563886	16	67947158	C	T	1.764e-09	67836552	68192672	356121	74	No	Yes	PSKH1	ENSG00000159792	intron_variant	MODIFIER	Transcript	ENST00000291041.5	protein_coding	-	-	-	-	-	-	-	0.2496	0.0288	0.1431	0.2229	1.555	-	GO:0004672:protein_kinase_activity,GO:0004674:protein_serine/threonine_kinase_activity,GO:0004713:protein_tyrosine_kinase_activity,GO:0005515:protein_binding,GO:0005524:ATP_binding,GO:0005575:cellular_component,GO:0005789:endoplasmic_reticulum_membrane,GO:0005794:Golgi_apparatus,GO:0005815:microtubule_organizing_center,GO:0005886:plasma_membrane,GO:0006468:protein_phosphorylation,GO:0016607:nuclear_speck,GO:0016772:transferase_activity_-_transferring_phosphorus-containing_groups
LA%	2	rs56097211	16	68198088	C	T	2.783e-08	68198088	68245385	47298	10	No	Yes	NFATC3	ENSG00000072736	intron_variant	MODIFIER	Transcript	ENST00000346183.3	protein_coding	-	-	-	-	-	-	-	0.3215	0.0992	0.1421	0.1769	1.072	-	GO:0001569:patterning_of_blood_vessels,GO:0003677:DNA_binding,GO:0003682:chromatin_binding,GO:0003700:sequence-specific_DNA_binding_transcription_factor_activity,GO:0005515:protein_binding,GO:0005634:nucleus,GO:0005654:nucleoplasm,GO:0005730:nucleolus,GO:0005737:cytoplasm,GO:0005829:cytosol,GO:0005886:plasma_membrane,GO:0006355:regulation_of_transcription_-_DNA-dependent,GO:0006355:regulation_of_transcription_-_DNA-templated,GO:0006357:regulation_of_transcription_from_RNA_polymerase_II_promoter,GO:0006366:transcription_from_RNA_polymerase_II_promoter,GO:0006954:inflammatory_response,GO:0007507:heart_development,GO:0038095:Fc-epsilon_receptor_signaling_pathway,GO:0045087:innate_immune_response,GO:0045333:cellular_respiration,GO:0045893:positive_regulation_of_transcription_-_DNA-dependent,GO:0045944:positive_regulation_of_transcription_from_RNA_polymerase_II_promoter,GO:0051145:smooth_muscle_cell_differentiation,GO:0055001:muscle_cell_development,GO:0071285:cellular_response_to_lithium_ion
LA%	2	rs12447180	16	88517722	C	T	6.269e-10	88515576	88552370	36795	48	Yes	Yes	ZFPM1	ENSG00000179588	upstream_gene_variant	MODIFIER	Transcript	ENST00000319555.3	protein_coding	-	-	-	-	-	-	-	0.447	0.4692	0.3082	0.501	6.527	-	GO:0001078:RNA_polymerase_II_core_promoter_proximal_region_sequence-specific_DNA_binding_transcription_factor_activity_involved_in_negative_regulation_of_transcription,GO:0001085:RNA_polymerase_II_transcription_factor_binding,GO:0001102:RNA_polymerase_II_activating_transcription_factor_binding,GO:0002295:T-helper_cell_lineage_commitment,GO:0003151:outflow_tract_morphogenesis,GO:0003181:atrioventricular_valve_morphogenesis,GO:0003192:mitral_valve_formation,GO:0003195:tricuspid_valve_formation,GO:0003677:DNA_binding,GO:0005515:protein_binding,GO:0005634:nucleus,GO:0005654:nucleoplasm,GO:0005667:transcription_factor_complex,GO:0005737:cytoplasm,GO:0007507:heart_development,GO:0007596:blood_coagulation,GO:0008134:transcription_factor_binding,GO:0010724:regulation_of_definitive_erythrocyte_differentiation,GO:0017053:transcriptional_repressor_complex,GO:0030218:erythrocyte_differentiation,GO:0030219:megakaryocyte_differentiation,GO:0030220:platelet_formation,GO:0030851:granulocyte_differentiation,GO:0032091:negative_regulation_of_protein_binding,GO:0032642:regulation_of_chemokine_production,GO:0035162:embryonic_hemopoiesis,GO:0035855:megakaryocyte_development,GO:0045078:positive_regulation_of_interferon-gamma_biosynthetic_process,GO:0045403:negative_regulation_of_interleukin-4_biosynthetic_process,GO:0045599:negative_regulation_of_fat_cell_differentiation,GO:0045944:positive_regulation_of_transcription_from_RNA_polymerase_II_promoter,GO:0046872:metal_ion_binding,GO:0048872:homeostasis_of_number_of_cells,GO:0055008:cardiac_muscle_tissue_morphogenesis,GO:0060318:definitive_erythrocyte_differentiation,GO:0060319:primitive_erythrocyte_differentiation,GO:0060377:negative_regulation_of_mast_cell_differentiation,GO:0060412:ventricular_septum_morphogenesis,GO:0060413:atrial_septum_morphogenesis,GO:0071733:transcriptional_activation_by_promoter-enhancer_looping
LA%	2	rs4646408	17	17411211	C	T	2.586e-12	17366377	17460540	94164	67	No	No	PEMT	ENSG00000133027	intron_variant	MODIFIER	Transcript	ENST00000255389.5	protein_coding	-	-	-	-	-	-	-	-	-	-	-	-	-	GO:0000773:phosphatidyl-N-methylethanolamine_N-methyltransferase_activity,GO:0004608:phosphatidylethanolamine_N-methyltransferase_activity,GO:0005739:mitochondrion,GO:0005789:endoplasmic_reticulum_membrane,GO:0006629:lipid_metabolic_process,GO:0006644:phospholipid_metabolic_process,GO:0006656:phosphatidylcholine_biosynthetic_process,GO:0008170:N-methyltransferase_activity,GO:0008283:cell_proliferation,GO:0016021:integral_component_of_membrane,GO:0031966:mitochondrial_membrane,GO:0044281:small_molecule_metabolic_process,GO:0046474:glycerophospholipid_biosynthetic_process,GO:0080101:phosphatidyl-N-dimethylethanolamine_N-methyltransferase_activity
LA%	2	rs4646385	17	17448691	A	G	8.093e-11	17418594	17494545	75952	53	No	No	PEMT	ENSG00000133027	intron_variant	MODIFIER	Transcript	ENST00000255389.5	protein_coding	-	-	-	-	-	-	-	-	-	-	-	-	-	GO:0000773:phosphatidyl-N-methylethanolamine_N-methyltransferase_activity,GO:0004608:phosphatidylethanolamine_N-methyltransferase_activity,GO:0005739:mitochondrion,GO:0005789:endoplasmic_reticulum_membrane,GO:0006629:lipid_metabolic_process,GO:0006644:phospholipid_metabolic_process,GO:0006656:phosphatidylcholine_biosynthetic_process,GO:0008170:N-methyltransferase_activity,GO:0008283:cell_proliferation,GO:0016021:integral_component_of_membrane,GO:0031966:mitochondrial_membrane,GO:0044281:small_molecule_metabolic_process,GO:0046474:glycerophospholipid_biosynthetic_process,GO:0080101:phosphatidyl-N-dimethylethanolamine_N-methyltransferase_activity
LA%	2	rs138738187	17	17660465	A	G	1.178e-09	17660465	17905197	244733	6	No	No	RAI1	ENSG00000108557	intron_variant	MODIFIER	Transcript	ENST00000353383.1	protein_coding	-	-	-	-	-	-	-	0	0	0.0318	0.0061	5.693	-	GO:0001501:skeletal_system_development,GO:0005515:protein_binding,GO:0005634:nucleus,GO:0005737:cytoplasm,GO:0006357:regulation_of_transcription_from_RNA_polymerase_II_promoter,GO:0008270:zinc_ion_binding,GO:0040015:negative_regulation_of_multicellular_organism_growth
LA%	2	rs8078756	17	17744725	T	C	5.548e-18	17645951	17994332	348382	336	No	No	SREBF1	ENSG00000072310	upstream_gene_variant	MODIFIER	Transcript	ENST00000355815.4	protein_coding	-	-	-	-	-	-	-	-	-	-	-	-	SMITH-MAGENIS_SYNDROME+G2P+ENSG00000108557,SMITH-MAGENIS_SYNDROME+MIM_morbid+ENSG00000108557,17p11.2_microduplication_syndrome+Orphanet+ENSG00000108557,PMP22-RAI1_contiguous_gene_duplication_syndrome+Orphanet+ENSG00000108557,SMITH-MAGENIS_SYNDROME+Orphanet+ENSG00000108557	GO:0000122:negative_regulation_of_transcription_from_RNA_polymerase_II_promoter,GO:0000139:Golgi_membrane,GO:0003062:regulation_of_heart_rate_by_chemical_signal,GO:0003677:DNA_binding,GO:0003682:chromatin_binding,GO:0003700:sequence-specific_DNA_binding_transcription_factor_activity,GO:0005515:protein_binding,GO:0005634:nucleus,GO:0005635:nuclear_envelope,GO:0005654:nucleoplasm,GO:0005737:cytoplasm,GO:0005783:endoplasmic_reticulum,GO:0005789:endoplasmic_reticulum_membrane,GO:0005829:cytosol,GO:0006351:transcription_-_DNA-templated,GO:0006355:regulation_of_transcription_-_DNA-dependent,GO:0006357:regulation_of_transcription_from_RNA_polymerase_II_promoter,GO:0006629:lipid_metabolic_process,GO:0007568:aging,GO:0008203:cholesterol_metabolic_process,GO:0008286:insulin_receptor_signaling_pathway,GO:0008610:lipid_biosynthetic_process,GO:0009267:cellular_response_to_starvation,GO:0009749:response_to_glucose_stimulus,GO:0009749:response_to_glucose,GO:0010867:positive_regulation_of_triglyceride_biosynthetic_process,GO:0012507:ER_to_Golgi_transport_vesicle_membrane,GO:0016020:membrane,GO:0016021:integral_component_of_membrane,GO:0019217:regulation_of_fatty_acid_metabolic_process,GO:0019901:protein_kinase_binding,GO:0030324:lung_development,GO:0031065:positive_regulation_of_histone_deacetylation,GO:0032094:response_to_food,GO:0032403:protein_complex_binding,GO:0032526:response_to_retinoic_acid,GO:0032570:response_to_progesterone_stimulus,GO:0032570:response_to_progesterone,GO:0032810:sterol_response_element_binding,GO:0032869:cellular_response_to_insulin_stimulus,GO:0033762:response_to_glucagon_stimulus,GO:0033762:response_to_glucagon,GO:0033993:response_to_lipid,GO:0042493:response_to_drug,GO:0043231:intracellular_membrane-bounded_organelle,GO:0043234:protein_complex,GO:0043434:response_to_peptide_hormone_stimulus,GO:0043565:sequence-specific_DNA_binding,GO:0044212:transcription_regulatory_region_DNA_binding,GO:0044255:cellular_lipid_metabolic_process,GO:0044281:small_molecule_metabolic_process,GO:0045542:positive_regulation_of_cholesterol_biosynthetic_process,GO:0045893:positive_regulation_of_transcription_-_DNA-dependent,GO:0045944:positive_regulation_of_transcription_from_RNA_polymerase_II_promoter,GO:0046676:negative_regulation_of_insulin_secretion,GO:0046983:protein_dimerization_activity,GO:0050796:regulation_of_insulin_secretion,GO:0051591:response_to_cAMP,GO:0070542:response_to_fatty_acid,GO:0071398:cellular_response_to_fatty_acid
LA%	2	rs12950562	17	17995166	C	T	9.098e-15	17995166	18035019	39854	40	No	No	DRG2	ENSG00000108591	intron_variant	MODIFIER	Transcript	ENST00000225729.3	protein_coding	-	-	-	-	-	-	-	-	-	-	-	-	MITOCHONDRIAL_COMPLEX_V_ATP_SYNTHASE_DEFICIENCY__NUCLEAR_TYPE_1+MIM_morbid+ENSG00000171953,Isolated_ATP_synthase_deficiency+Orphanet+ENSG00000171953	GO:0005525:GTP_binding,GO:0005737:cytoplasm,GO:0005739:mitochondrion,GO:0007165:signal_transduction,GO:0015093:ferrous_iron_transmembrane_transporter_activity,GO:0015684:ferrous_iron_transport,GO:0016021:integral_component_of_membrane
LA%	2	rs72836561	17	41926126	T	C	3.224e-10	41926126	41926126	1	1	No	No	CD300LG	ENSG00000161649	missense_variant	MODERATE	Transcript	ENST00000317310.4	protein_coding	285	244	82	R/C	Cgt/Tgt	tolerated(0.05)	possibly_damaging(0.892)	0.0023	0	0.0358	0.0215	17.54	-	GO:0005515:protein_binding,GO:0016021:integral_component_of_membrane,GO:0016323:basolateral_plasma_membrane,GO:0016324:apical_plasma_membrane,GO:0032585:multivesicular_body_membrane
LA%	2	rs4763	17	43471489	A	G	4.128e-08	43471489	43493398	21910	2	No	Yes	ARHGAP27	ENSG00000159314	3_prime_UTR_variant	MODIFIER	Transcript	ENST00000376922.2	protein_coding	3414	-	-	-	-	-	-	0.0514	0.001	0.1909	0.046	13.69	-	GO:0005515:protein_binding,GO:0005622:intracellular,GO:0005737:cytoplasm,GO:0006898:receptor-mediated_endocytosis,GO:0007165:signal_transduction,GO:0016020:membrane,GO:0017124:SH3_domain_binding,GO:0030675:Rac_GTPase_activator_activity,GO:0032855:positive_regulation_of_Rac_GTPase_activity,GO:0043089:positive_regulation_of_Cdc42_GTPase_activity
LA%	2	rs7225384	17	43809096	G	C	1.651e-08	43671737	44021744	350008	9	No	Yes	RP11-293E1.2	ENSG00000265547	non_coding_transcript_exon_variant	MODIFIER	Transcript	ENST00000578936.1	lincRNA	490	-	-	-	-	-	-	0.3608	0.5139	0.4195	0.5706	0.289	-	-
LA%	2	rs74450848	17	44082441	C	T	3.815e-08	44082441	44082446	6	2	No	Yes	MAPT	ENSG00000186868	intron_variant	MODIFIER	Transcript	ENST00000344290.5	protein_coding	-	-	-	-	-	-	-	0.0136	0.001	0.2406	0.0613	2.798	-	GO:0000226:microtubule_cytoskeleton_organization,GO:0001764:neuron_migration,GO:0005200:structural_constituent_of_cytoskeleton,GO:0005515:protein_binding,GO:0005634:nucleus,GO:0005737:cytoplasm,GO:0005829:cytosol,GO:0005874:microtubule,GO:0005875:microtubule_associated_complex,GO:0005886:plasma_membrane,GO:0006915:apoptotic_process,GO:0006921:cellular_component_disassembly_involved_in_execution_phase_of_apoptosis,GO:0007409:axonogenesis,GO:0007628:adult_walking_behavior,GO:0008017:microtubule_binding,GO:0008088:axon_cargo_transport,GO:0010506:regulation_of_autophagy,GO:0015631:tubulin_binding,GO:0017124:SH3_domain_binding,GO:0019899:enzyme_binding,GO:0019901:protein_kinase_binding,GO:0030424:axon,GO:0030426:growth_cone,GO:0031113:regulation_of_microtubule_polymerization,GO:0031116:positive_regulation_of_microtubule_polymerization,GO:0032387:negative_regulation_of_intracellular_transport,GO:0034185:apolipoprotein_binding,GO:0034399:nuclear_periphery,GO:0035085:cilium_axoneme,GO:0045298:tubulin_complex,GO:0045773:positive_regulation_of_axon_extension,GO:0047497:mitochondrion_transport_along_microtubule,GO:0048675:axon_extension,GO:0048699:generation_of_neurons,GO:0060632:regulation_of_microtubule-based_movement,GO:0071813:lipoprotein_particle_binding
LA%	2	rs12940701	17	46114620	T	C	2.012e-08	46102904	46114620	11717	2	No	Yes	COPZ2	ENSG00000005243	intron_variant	MODIFIER	Transcript	ENST00000006101.4	protein_coding	-	-	-	-	-	-	-	0.1906	0.2589	0.2823	0.3814	14.71	Chromosome_17q21.31_microdeletion_syndrome+G2P+ENSG00000120071,Koolen-de_Vries_syndrome+MIM_morbid+ENSG00000120071,17q21.31_microdeletion_syndrome+Orphanet+ENSG00000120071,Koolen-De_Vries_syndrome_due_to_a_point_mutation+Orphanet+ENSG00000120071	GO:0005801:cis-Golgi_network,GO:0006810:transport,GO:0006886:intracellular_protein_transport,GO:0015031:protein_transport,GO:0016020:membrane,GO:0016192:vesicle-mediated_transport,GO:0030126:COPI_vesicle_coat
LA%	2	rs2060876	17	46322966	G	A	1.619e-08	46126116	46322966	196851	96	No	Yes	SKAP1	ENSG00000141293	intron_variant	MODIFIER	Transcript	ENST00000336915.6	protein_coding	-	-	-	-	-	-	-	-	-	-	-	-	-	GO:0005070:SH3/SH2_adaptor_activity,GO:0005515:protein_binding,GO:0005634:nucleus,GO:0005737:cytoplasm,GO:0005886:plasma_membrane,GO:0017124:SH3_domain_binding,GO:0019901:protein_kinase_binding,GO:0019903:protein_phosphatase_binding,GO:0032403:protein_complex_binding,GO:0042169:SH2_domain_binding,GO:0045893:positive_regulation_of_transcription_-_DNA-templated,GO:0045944:positive_regulation_of_transcription_from_RNA_polymerase_II_promoter,GO:0050852:T_cell_receptor_signaling_pathway
LA%	2	rs10853101	17	46676460	G	A	2.789e-08	46669430	46676460	7031	2	No	Yes	HOXB6	ENSG00000108511	intron_variant	MODIFIER	Transcript	ENST00000484302.2	protein_coding	-	-	-	-	-	-	-	-	-	-	-	-	DEVELOPMENTAL_AND_EPILEPTIC_ENCEPHALOPATHY_96+MIM_morbid+ENSG00000073969	GO:0003677:DNA_binding,GO:0003700:sequence-specific_DNA_binding_transcription_factor_activity,GO:0005634:nucleus,GO:0006351:transcription_-_DNA-templated,GO:0006355:regulation_of_transcription_-_DNA-templated,GO:0008595:anterior/posterior_axis_specification_-_embryo,GO:0009952:anterior/posterior_pattern_specification,GO:0034101:erythrocyte_homeostasis,GO:0043565:sequence-specific_DNA_binding,GO:0048704:embryonic_skeletal_system_morphogenesis,GO:0048706:embryonic_skeletal_system_development
LA%	2	rs1801689	17	64210580	C	A	3.871e-08	64210580	64224775	14196	2	No	Yes	APOH	ENSG00000091583	missense_variant	MODERATE	Transcript	ENST00000205948.6	protein_coding	1011	973	325	C/G	Tgc/Ggc	deleterious(0)	probably_damaging(0.999)	0.0015	0.001	0.0408	0.0133	25.7	-	GO:0001937:negative_regulation_of_endothelial_cell_proliferation,GO:0001948:glycoprotein_binding,GO:0005515:protein_binding,GO:0005543:phospholipid_binding,GO:0005615:extracellular_space,GO:0006641:triglyceride_metabolic_process,GO:0007597:blood_coagulation_-_intrinsic_pathway,GO:0008201:heparin_binding,GO:0008289:lipid_binding,GO:0009986:cell_surface,GO:0010596:negative_regulation_of_endothelial_cell_migration,GO:0016525:negative_regulation_of_angiogenesis,GO:0030193:regulation_of_blood_coagulation,GO:0030194:positive_regulation_of_blood_coagulation,GO:0030195:negative_regulation_of_blood_coagulation,GO:0031012:extracellular_matrix,GO:0031639:plasminogen_activation,GO:0033033:negative_regulation_of_myeloid_cell_apoptotic_process,GO:0034197:triglyceride_transport,GO:0034361:very-low-density_lipoprotein_particle,GO:0034364:high-density_lipoprotein_particle,GO:0034392:negative_regulation_of_smooth_muscle_cell_apoptotic_process,GO:0042627:chylomicron,GO:0042802:identical_protein_binding,GO:0051006:positive_regulation_of_lipoprotein_lipase_activity,GO:0051917:regulation_of_fibrinolysis,GO:0051918:negative_regulation_of_fibrinolysis,GO:0060230:lipoprotein_lipase_activator_activity
LA%	2	rs77542162	17	67081278	G	A	3.302e-12	67081278	67276383	195106	2	No	Yes	ABCA6	ENSG00000154262	missense_variant	MODERATE	Transcript	ENST00000284425.2	protein_coding	4250	4075	1359	C/R	Tgc/Cgc	deleterious(0)	probably_damaging(0.999)	0.0008	0	0.0109	0	27.9	-	GO:0000166:nucleotide_binding,GO:0005524:ATP_binding,GO:0006810:transport,GO:0016021:integral_component_of_membrane,GO:0016887:ATPase_activity,GO:0017111:nucleoside-triphosphatase_activity
LA%	2	rs75016991	17	67424508	A	C	2.063e-08	67424508	67424508	1	1	No	Yes	MAP2K6	ENSG00000108984	intron_variant	MODIFIER	Transcript	ENST00000590474.1	protein_coding	-	-	-	-	-	-	-	0	0	0.0169	0	5.707	-	GO:0000165:MAPK_cascade,GO:0000187:activation_of_MAPK_activity,GO:0001934:positive_regulation_of_protein_phosphorylation,GO:0002224:toll-like_receptor_signaling_pathway,GO:0002755:MyD88-dependent_toll-like_receptor_signaling_pathway,GO:0002756:MyD88-independent_toll-like_receptor_signaling_pathway,GO:0002931:response_to_ischemia,GO:0004672:protein_kinase_activity,GO:0004702:receptor_signaling_protein_serine/threonine_kinase_activity,GO:0004708:MAP_kinase_kinase_activity,GO:0004713:protein_tyrosine_kinase_activity,GO:0005515:protein_binding,GO:0005524:ATP_binding,GO:0005654:nucleoplasm,GO:0005737:cytoplasm,GO:0005829:cytosol,GO:0005856:cytoskeleton,GO:0006351:transcription_-_DNA-templated,GO:0006355:regulation_of_transcription_-_DNA-templated,GO:0006468:protein_phosphorylation,GO:0006915:apoptotic_process,GO:0006975:DNA_damage_induced_protein_phosphorylation,GO:0007050:cell_cycle_arrest,GO:0007165:signal_transduction,GO:0016772:transferase_activity_-_transferring_phosphorus-containing_groups,GO:0019901:protein_kinase_binding,GO:0034134:toll-like_receptor_2_signaling_pathway,GO:0034138:toll-like_receptor_3_signaling_pathway,GO:0034142:toll-like_receptor_4_signaling_pathway,GO:0034146:toll-like_receptor_5_signaling_pathway,GO:0034162:toll-like_receptor_9_signaling_pathway,GO:0034166:toll-like_receptor_10_signaling_pathway,GO:0035666:TRIF-dependent_toll-like_receptor_signaling_pathway,GO:0035872:nucleotide-binding_domain_-_leucine_rich_repeat_containing_receptor_signaling_pathway,GO:0038123:toll-like_receptor_TLR1:TLR2_signaling_pathway,GO:0038124:toll-like_receptor_TLR6:TLR2_signaling_pathway,GO:0042493:response_to_drug,GO:0042692:muscle_cell_differentiation,GO:0043065:positive_regulation_of_apoptotic_process,GO:0045087:innate_immune_response,GO:0051149:positive_regulation_of_muscle_cell_differentiation,GO:0051403:stress-activated_MAPK_cascade,GO:0060048:cardiac_muscle_contraction,GO:0070423:nucleotide-binding_oligomerization_domain_containing_signaling_pathway,GO:0072709:cellular_response_to_sorbitol
LA%	2	rs9904480	17	68454820	C	T	1.12e-08	68430993	68479067	48075	24	Yes	Yes	-	-	intergenic_variant	MODIFIER	-	-	-	-	-	-	-	-	-	-	-	-	-	-	-	-	-
LA%	2	17:73406132_CGTAT_C	17	73406132	CGTAT	C	1.261e-09	73312171	73538318	226148	109	No	No	GRB2	ENSG00000177885	upstream_gene_variant	MODIFIER	Transcript	ENST00000392562.1	protein_coding	-	-	-	-	-	-	-	-	-	-	-	-	-	GO:0001784:phosphotyrosine_binding,GO:0005070:SH3/SH2_adaptor_activity,GO:0005154:epidermal_growth_factor_receptor_binding,GO:0005168:neurotrophin_TRKA_receptor_binding,GO:0005515:protein_binding,GO:0005634:nucleus,GO:0005737:cytoplasm,GO:0005768:endosome,GO:0005794:Golgi_apparatus,GO:0005829:cytosol,GO:0005886:plasma_membrane,GO:0007173:epidermal_growth_factor_receptor_signaling_pathway,GO:0007265:Ras_protein_signal_transduction,GO:0007267:cell-cell_signaling,GO:0007411:axon_guidance,GO:0007568:aging,GO:0007596:blood_coagulation,GO:0008180:COP9_signalosome,GO:0008286:insulin_receptor_signaling_pathway,GO:0008543:fibroblast_growth_factor_receptor_signaling_pathway,GO:0012506:vesicle_membrane,GO:0016020:membrane,GO:0017124:SH3_domain_binding,GO:0019048:modulation_by_virus_of_host_morphology_or_physiology,GO:0019901:protein_kinase_binding,GO:0019903:protein_phosphatase_binding,GO:0019904:protein_domain_specific_binding,GO:0030154:cell_differentiation,GO:0030168:platelet_activation,GO:0030838:positive_regulation_of_actin_filament_polymerization,GO:0031295:T_cell_costimulation,GO:0031623:receptor_internalization,GO:0038095:Fc-epsilon_receptor_signaling_pathway,GO:0038096:Fc-gamma_receptor_signaling_pathway_involved_in_phagocytosis,GO:0042059:negative_regulation_of_epidermal_growth_factor_receptor_signaling_pathway,GO:0042770:signal_transduction_in_response_to_DNA_damage,GO:0042802:identical_protein_binding,GO:0043234:protein_complex,GO:0043408:regulation_of_MAPK_cascade,GO:0043560:insulin_receptor_substrate_binding,GO:0045087:innate_immune_response,GO:0046875:ephrin_receptor_binding,GO:0048011:neurotrophin_TRK_receptor_signaling_pathway,GO:0048015:phosphatidylinositol-mediated_signaling,GO:0048646:anatomical_structure_formation_involved_in_morphogenesis,GO:0050900:leukocyte_migration,GO:0051219:phosphoprotein_binding,GO:0051291:protein_heterooligomerization,GO:0060670:branching_involved_in_labyrinthine_layer_morphogenesis,GO:0070436:Grb2-EGFR_complex,GO:0071479:cellular_response_to_ionizing_radiation,GO:2000379:positive_regulation_of_reactive_oxygen_species_metabolic_process
LA%	2	rs1982468	19	4953351	G	T	1.427e-08	4953351	4957133	3783	2	Yes	Yes	UHRF1	ENSG00000034063	intron_variant,non_coding_transcript_variant	MODIFIER	Transcript	ENST00000592666.1	processed_transcript	-	-	-	-	-	-	-	0.6551	0.0169	0.3151	0.2249	0.641	UHRF1-related_immunodeficiency-centromeric_instability-facial_anomalies_syndrome+G2P+ENSG00000276043	-
LA%	2	rs4804395	19	7211190	A	G	1.158e-10	7184238	7237751	53514	35	Yes	Yes	INSR	ENSG00000171105	intron_variant	MODIFIER	Transcript	ENST00000302850.5	protein_coding	-	-	-	-	-	-	-	-	-	-	-	-	Acanthosis_Nigricans_and_insulin_resistance_syndrome+G2P+ENSG00000171105,Leprechaunism+G2P+ENSG00000171105,DIABETES_MELLITUS__INSULIN-RESISTANT__WITH_ACANTHOSIS_NIGRICANS+MIM_morbid+ENSG00000171105,DONOHUE_SYNDROME+MIM_morbid+ENSG00000171105,HYPERINSULINEMIC_HYPOGLYCEMIA__FAMILIAL__5+MIM_morbid+ENSG00000171105,PINEAL_HYPERPLASIA__INSULIN-RESISTANT_DIABETES_MELLITUS__AND_SOMATIC_ABNORMALITIES+MIM_morbid+ENSG00000171105,Hyperinsulinism_due_to_INSR_deficiency+Orphanet+ENSG00000171105,Insulin-resistance_syndrome_type_A+Orphanet+ENSG00000171105,Leprechaunism+Orphanet+ENSG00000171105,RABSON-MENDENHALL_SYNDROME+Orphanet+ENSG00000171105	GO:0000187:activation_of_MAPK_activity,GO:0001934:positive_regulation_of_protein_phosphorylation,GO:0003007:heart_morphogenesis,GO:0004672:protein_kinase_activity,GO:0004713:protein_tyrosine_kinase_activity,GO:0004714:transmembrane_receptor_protein_tyrosine_kinase_activity,GO:0004716:receptor_signaling_protein_tyrosine_kinase_activity,GO:0005009:insulin-activated_receptor_activity,GO:0005159:insulin-like_growth_factor_receptor_binding,GO:0005515:protein_binding,GO:0005524:ATP_binding,GO:0005525:GTP_binding,GO:0005886:plasma_membrane,GO:0005887:integral_component_of_plasma_membrane,GO:0005899:insulin_receptor_complex,GO:0005901:caveola,GO:0005975:carbohydrate_metabolic_process,GO:0006355:regulation_of_transcription_-_DNA-templated,GO:0006468:protein_phosphorylation,GO:0007169:transmembrane_receptor_protein_tyrosine_kinase_signaling_pathway,GO:0007186:G-protein_coupled_receptor_signaling_pathway,GO:0008284:positive_regulation_of_cell_proliferation,GO:0008286:insulin_receptor_signaling_pathway,GO:0009887:organ_morphogenesis,GO:0010008:endosome_membrane,GO:0016020:membrane,GO:0016021:integral_component_of_membrane,GO:0016772:transferase_activity_-_transferring_phosphorus-containing_groups,GO:0018108:peptidyl-tyrosine_phosphorylation,GO:0019087:transformation_of_host_cell_by_virus,GO:0023014:signal_transduction_by_phosphorylation,GO:0030238:male_sex_determination,GO:0030335:positive_regulation_of_cell_migration,GO:0031017:exocrine_pancreas_development,GO:0031994:insulin-like_growth_factor_I_binding,GO:0031995:insulin-like_growth_factor_II_binding,GO:0032147:activation_of_protein_kinase_activity,GO:0032148:activation_of_protein_kinase_B_activity,GO:0032869:cellular_response_to_insulin_stimulus,GO:0042169:SH2_domain_binding,GO:0042593:glucose_homeostasis,GO:0043410:positive_regulation_of_MAPK_cascade,GO:0043548:phosphatidylinositol_3-kinase_binding,GO:0043559:insulin_binding,GO:0043560:insulin_receptor_substrate_binding,GO:0045429:positive_regulation_of_nitric_oxide_biosynthetic_process,GO:0045725:positive_regulation_of_glycogen_biosynthetic_process,GO:0045740:positive_regulation_of_DNA_replication,GO:0045821:positive_regulation_of_glycolysis,GO:0045840:positive_regulation_of_mitosis,GO:0045995:regulation_of_embryonic_development,GO:0046326:positive_regulation_of_glucose_import,GO:0046777:protein_autophosphorylation,GO:0048639:positive_regulation_of_developmental_growth,GO:0051290:protein_heterotetramerization,GO:0051425:PTB_domain_binding,GO:0051897:positive_regulation_of_protein_kinase_B_signaling,GO:0060267:positive_regulation_of_respiratory_burst,GO:0071363:cellular_response_to_growth_factor_stimulus
LA%	2	rs112630404	19	7218635	A	T	3.645e-11	7187344	7239305	51962	43	Yes	Yes	INSR	ENSG00000171105	intron_variant	MODIFIER	Transcript	ENST00000302850.5	protein_coding	-	-	-	-	-	-	-	0.0272	0.0188	0.164	0.1115	2.986	Acanthosis_Nigricans_and_insulin_resistance_syndrome+G2P+ENSG00000171105,Leprechaunism+G2P+ENSG00000171105,DIABETES_MELLITUS__INSULIN-RESISTANT__WITH_ACANTHOSIS_NIGRICANS+MIM_morbid+ENSG00000171105,DONOHUE_SYNDROME+MIM_morbid+ENSG00000171105,HYPERINSULINEMIC_HYPOGLYCEMIA__FAMILIAL__5+MIM_morbid+ENSG00000171105,PINEAL_HYPERPLASIA__INSULIN-RESISTANT_DIABETES_MELLITUS__AND_SOMATIC_ABNORMALITIES+MIM_morbid+ENSG00000171105,Hyperinsulinism_due_to_INSR_deficiency+Orphanet+ENSG00000171105,Insulin-resistance_syndrome_type_A+Orphanet+ENSG00000171105,Leprechaunism+Orphanet+ENSG00000171105,RABSON-MENDENHALL_SYNDROME+Orphanet+ENSG00000171105	GO:0000187:activation_of_MAPK_activity,GO:0001934:positive_regulation_of_protein_phosphorylation,GO:0003007:heart_morphogenesis,GO:0004672:protein_kinase_activity,GO:0004713:protein_tyrosine_kinase_activity,GO:0004714:transmembrane_receptor_protein_tyrosine_kinase_activity,GO:0004716:receptor_signaling_protein_tyrosine_kinase_activity,GO:0005009:insulin-activated_receptor_activity,GO:0005159:insulin-like_growth_factor_receptor_binding,GO:0005515:protein_binding,GO:0005524:ATP_binding,GO:0005525:GTP_binding,GO:0005886:plasma_membrane,GO:0005887:integral_component_of_plasma_membrane,GO:0005899:insulin_receptor_complex,GO:0005901:caveola,GO:0005975:carbohydrate_metabolic_process,GO:0006355:regulation_of_transcription_-_DNA-templated,GO:0006468:protein_phosphorylation,GO:0007169:transmembrane_receptor_protein_tyrosine_kinase_signaling_pathway,GO:0007186:G-protein_coupled_receptor_signaling_pathway,GO:0008284:positive_regulation_of_cell_proliferation,GO:0008286:insulin_receptor_signaling_pathway,GO:0009887:organ_morphogenesis,GO:0010008:endosome_membrane,GO:0016020:membrane,GO:0016021:integral_component_of_membrane,GO:0016772:transferase_activity_-_transferring_phosphorus-containing_groups,GO:0018108:peptidyl-tyrosine_phosphorylation,GO:0019087:transformation_of_host_cell_by_virus,GO:0023014:signal_transduction_by_phosphorylation,GO:0030238:male_sex_determination,GO:0030335:positive_regulation_of_cell_migration,GO:0031017:exocrine_pancreas_development,GO:0031994:insulin-like_growth_factor_I_binding,GO:0031995:insulin-like_growth_factor_II_binding,GO:0032147:activation_of_protein_kinase_activity,GO:0032148:activation_of_protein_kinase_B_activity,GO:0032869:cellular_response_to_insulin_stimulus,GO:0042169:SH2_domain_binding,GO:0042593:glucose_homeostasis,GO:0043410:positive_regulation_of_MAPK_cascade,GO:0043548:phosphatidylinositol_3-kinase_binding,GO:0043559:insulin_binding,GO:0043560:insulin_receptor_substrate_binding,GO:0045429:positive_regulation_of_nitric_oxide_biosynthetic_process,GO:0045725:positive_regulation_of_glycogen_biosynthetic_process,GO:0045740:positive_regulation_of_DNA_replication,GO:0045821:positive_regulation_of_glycolysis,GO:0045840:positive_regulation_of_mitosis,GO:0045995:regulation_of_embryonic_development,GO:0046326:positive_regulation_of_glucose_import,GO:0046777:protein_autophosphorylation,GO:0048639:positive_regulation_of_developmental_growth,GO:0051290:protein_heterotetramerization,GO:0051425:PTB_domain_binding,GO:0051897:positive_regulation_of_protein_kinase_B_signaling,GO:0060267:positive_regulation_of_respiratory_burst,GO:0071363:cellular_response_to_growth_factor_stimulus
LA%	2	rs116843064	19	8429323	A	G	3.882e-20	8410381	8596372	185992	3	No	No	ANGPTL4	ENSG00000167772	missense_variant	MODERATE	Transcript	ENST00000301455.2	protein_coding	289	118	40	E/K	Gag/Aag	deleterious(0.01)	probably_damaging(0.91)	0.003	0	0.0258	0	32	-	GO:0001525:angiogenesis,GO:0001666:response_to_hypoxia,GO:0004857:enzyme_inhibitor_activity,GO:0005515:protein_binding,GO:0005576:extracellular_region,GO:0005578:proteinaceous_extracellular_matrix,GO:0005615:extracellular_space,GO:0030154:cell_differentiation,GO:0043066:negative_regulation_of_apoptotic_process,GO:0044255:cellular_lipid_metabolic_process,GO:0044281:small_molecule_metabolic_process,GO:0045766:positive_regulation_of_angiogenesis,GO:0051005:negative_regulation_of_lipoprotein_lipase_activity,GO:0051260:protein_homooligomerization,GO:0070328:triglyceride_homeostasis,GO:2000352:negative_regulation_of_endothelial_cell_apoptotic_process
LA%	2	rs2967605	19	8469738	T	C	2.475e-09	8469738	8469738	1	1	No	No	RAB11B	ENSG00000185236	downstream_gene_variant	MODIFIER	Transcript	ENST00000328024.6	protein_coding	-	-	-	-	-	-	-	0.2201	0.5982	0.1938	0.2975	5.642	-	GO:0001881:receptor_recycling,GO:0003924:GTPase_activity,GO:0005515:protein_binding,GO:0005525:GTP_binding,GO:0005622:intracellular,GO:0005737:cytoplasm,GO:0005739:mitochondrion,GO:0006184:GTP_catabolic_process,GO:0006886:intracellular_protein_transport,GO:0006913:nucleocytoplasmic_transport,GO:0007165:signal_transduction,GO:0007264:small_GTPase_mediated_signal_transduction,GO:0008021:synaptic_vesicle,GO:0015031:protein_transport,GO:0016020:membrane,GO:0016023:cytoplasmic_membrane-bounded_vesicle,GO:0019003:GDP_binding,GO:0030054:cell_junction,GO:0030670:phagocytic_vesicle_membrane,GO:0030672:synaptic_vesicle_membrane,GO:0032402:melanosome_transport,GO:0033572:transferrin_transport,GO:0035773:insulin_secretion_involved_in_cellular_response_to_glucose_stimulus,GO:0044070:regulation_of_anion_transport,GO:0045054:constitutive_secretory_pathway,GO:0045055:regulated_secretory_pathway,GO:0045335:phagocytic_vesicle,GO:0055037:recycling_endosome,GO:0055038:recycling_endosome_membrane,GO:0071468:cellular_response_to_acidity,GO:1990126:retrograde_transport_-_endosome_to_plasma_membrane,GO:2000008:regulation_of_protein_localization_to_cell_surface,GO:2001135:regulation_of_endocytic_recycling
LA%	2	19:10349625_CA_C	19	10349625	C	CA	2.486e-09	10332547	10350649	18103	10	No	Yes	-	-	intergenic_variant	MODIFIER	-	-	-	-	-	-	-	-	-	-	0.1589	0.129	0.2217	0.1544	0.176	-	-
LA%	2	rs372023787	19	10865095	AT	A	3.01e-08	10865095	10865095	1	1	No	No	DNM2	ENSG00000079805	intron_variant	MODIFIER	Transcript	ENST00000389253.4	protein_coding	-	-	-	-	-	-	-	0	0	0.0149	0.0041	5.525	-	GO:0000086:G2/M_transition_of_mitotic_cell_cycle,GO:0000139:Golgi_membrane,GO:0003924:GTPase_activity,GO:0005515:protein_binding,GO:0005525:GTP_binding,GO:0005634:nucleus,GO:0005737:cytoplasm,GO:0005829:cytosol,GO:0005874:microtubule,GO:0005886:plasma_membrane,GO:0006184:GTP_catabolic_process,GO:0006355:regulation_of_transcription_-_DNA-templated,GO:0006892:post-Golgi_vesicle-mediated_transport,GO:0006897:endocytosis,GO:0006898:receptor-mediated_endocytosis,GO:0007165:signal_transduction,GO:0008017:microtubule_binding,GO:0014069:postsynaptic_density,GO:0019886:antigen_processing_and_presentation_of_exogenous_peptide_antigen_via_MHC_class_II,GO:0019899:enzyme_binding,GO:0019901:protein_kinase_binding,GO:0030054:cell_junction,GO:0030496:midbody,GO:0030666:endocytic_vesicle_membrane,GO:0031623:receptor_internalization,GO:0032403:protein_complex_binding,GO:0033572:transferrin_transport,GO:0043065:positive_regulation_of_apoptotic_process,GO:0044281:small_molecule_metabolic_process,GO:0045211:postsynaptic_membrane,GO:0045334:clathrin-coated_endocytic_vesicle,GO:0045893:positive_regulation_of_transcription_-_DNA-templated,GO:0046209:nitric_oxide_metabolic_process,GO:0048489:synaptic_vesicle_transport,GO:0050999:regulation_of_nitric-oxide_synthase_activity
LA%	2	rs146785959	19	11141345	C	G	4.063e-08	11141345	11141345	1	1	No	No	SMARCA4	ENSG00000127616	intron_variant	MODIFIER	Transcript	ENST00000429416.3	protein_coding	-	-	-	-	-	-	-	0.0008	0	0.006	0	0.977	-	GO:0000122:negative_regulation_of_transcription_from_RNA_polymerase_II_promoter,GO:0000790:nuclear_chromatin,GO:0000792:heterochromatin,GO:0000902:cell_morphogenesis,GO:0000977:RNA_polymerase_II_regulatory_region_sequence-specific_DNA_binding,GO:0001105:RNA_polymerase_II_transcription_coactivator_activity,GO:0001570:vasculogenesis,GO:0001701:in_utero_embryonic_development,GO:0001832:blastocyst_growth,GO:0001835:blastocyst_hatching,GO:0001889:liver_development,GO:0002039:p53_binding,GO:0003407:neural_retina_development,GO:0003676:nucleic_acid_binding,GO:0003677:DNA_binding,GO:0003682:chromatin_binding,GO:0003713:transcription_coactivator_activity,GO:0003714:transcription_corepressor_activity,GO:0004386:helicase_activity,GO:0005515:protein_binding,GO:0005524:ATP_binding,GO:0005634:nucleus,GO:0005719:nuclear_euchromatin,GO:0005726:perichromatin_fibrils,GO:0006337:nucleosome_disassembly,GO:0006338:chromatin_remodeling,GO:0006346:methylation-dependent_chromatin_silencing,GO:0006355:regulation_of_transcription_-_DNA-templated,GO:0006357:regulation_of_transcription_from_RNA_polymerase_II_promoter,GO:0007070:negative_regulation_of_transcription_from_RNA_polymerase_II_promoter_during_mitosis,GO:0007399:nervous_system_development,GO:0007403:glial_cell_fate_determination,GO:0007507:heart_development,GO:0008094:DNA-dependent_ATPase_activity,GO:0008134:transcription_factor_binding,GO:0010424:DNA_methylation_on_cytosine_within_a_CG_sequence,GO:0016514:SWI/SNF_complex,GO:0016817:hydrolase_activity_-_acting_on_acid_anhydrides,GO:0016818:hydrolase_activity_-_acting_on_acid_anhydrides_-_in_phosphorus-containing_anhydrides,GO:0019827:stem_cell_maintenance,GO:0022008:neurogenesis,GO:0030198:extracellular_matrix_organization,GO:0030216:keratinocyte_differentiation,GO:0030308:negative_regulation_of_cell_growth,GO:0030900:forebrain_development,GO:0030902:hindbrain_development,GO:0030957:Tat_protein_binding,GO:0035116:embryonic_hindlimb_morphogenesis,GO:0035887:aortic_smooth_muscle_cell_differentiation,GO:0043388:positive_regulation_of_DNA_binding,GO:0043923:positive_regulation_by_host_of_viral_transcription,GO:0043966:histone_H3_acetylation,GO:0045892:negative_regulation_of_transcription_-_DNA-templated,GO:0045893:positive_regulation_of_transcription_-_DNA-templated,GO:0045944:positive_regulation_of_transcription_from_RNA_polymerase_II_promoter,GO:0047485:protein_N-terminus_binding,GO:0048562:embryonic_organ_morphogenesis,GO:0048730:epidermis_morphogenesis,GO:0050681:androgen_receptor_binding,GO:0051091:positive_regulation_of_sequence-specific_DNA_binding_transcription_factor_activity,GO:0060318:definitive_erythrocyte_differentiation,GO:0060347:heart_trabecula_formation,GO:0060766:negative_regulation_of_androgen_receptor_signaling_pathway,GO:0070577:histone_acetyl-lysine_binding,GO:0071564:npBAF_complex,GO:0071565:nBAF_complex,GO:0071778:WINAC_complex,GO:2000134:negative_regulation_of_G1/S_transition_of_mitotic_cell_cycle
LA%	2	rs8106503	19	11196886	C	T	1.355e-36	11185919	11245076	59158	77	No	No	LDLR	ENSG00000130164	upstream_gene_variant	MODIFIER	Transcript	ENST00000558518.1	protein_coding	-	-	-	-	-	-	-	0.298	0.0417	0.1113	0.137	14.43	NEPHROTIC_SYNDROME__TYPE_16+MIM_morbid+ENSG00000197256,Palmoplantar_keratoderma_and_woolly_hair+MIM_morbid+ENSG00000197256,Woolly_hair-palmoplantar_keratoderma_syndrome+Orphanet+ENSG00000197256	GO:0001523:retinoid_metabolic_process,GO:0001948:glycoprotein_binding,GO:0005041:low-density_lipoprotein_receptor_activity,GO:0005509:calcium_ion_binding,GO:0005515:protein_binding,GO:0005764:lysosome,GO:0005768:endosome,GO:0005769:early_endosome,GO:0005770:late_endosome,GO:0005794:Golgi_apparatus,GO:0005886:plasma_membrane,GO:0005887:integral_component_of_plasma_membrane,GO:0005905:coated_pit,GO:0006629:lipid_metabolic_process,GO:0006897:endocytosis,GO:0006898:receptor-mediated_endocytosis,GO:0007603:phototransduction_-_visible_light,GO:0008203:cholesterol_metabolic_process,GO:0009897:external_side_of_plasma_membrane,GO:0009986:cell_surface,GO:0010008:endosome_membrane,GO:0010867:positive_regulation_of_triglyceride_biosynthetic_process,GO:0010899:regulation_of_phosphatidylcholine_catabolic_process,GO:0015914:phospholipid_transport,GO:0019048:modulation_by_virus_of_host_morphology_or_physiology,GO:0030169:low-density_lipoprotein_particle_binding,GO:0030229:very-low-density_lipoprotein_particle_receptor_activity,GO:0030299:intestinal_cholesterol_absorption,GO:0030301:cholesterol_transport,GO:0030669:clathrin-coated_endocytic_vesicle_membrane,GO:0034362:low-density_lipoprotein_particle,GO:0034383:low-density_lipoprotein_particle_clearance,GO:0042157:lipoprotein_metabolic_process,GO:0042159:lipoprotein_catabolic_process,GO:0042632:cholesterol_homeostasis,GO:0044281:small_molecule_metabolic_process,GO:0070508:cholesterol_import
LA%	2	rs2569550	19	11228745	T	C	7.55e-12	11206575	11232951	26377	25	No	No	LDLR	ENSG00000130164	intron_variant	MODIFIER	Transcript	ENST00000558518.1	protein_coding	-	-	-	-	-	-	-	-	-	-	-	-	Adams-Oliver_syndrome_2+G2P+ENSG00000130158,Adams-Oliver_syndrome_2+MIM_morbid+ENSG00000130158,Adams-Oliver_syndrome+Orphanet+ENSG00000130158	GO:0001523:retinoid_metabolic_process,GO:0001948:glycoprotein_binding,GO:0005041:low-density_lipoprotein_receptor_activity,GO:0005509:calcium_ion_binding,GO:0005515:protein_binding,GO:0005764:lysosome,GO:0005768:endosome,GO:0005769:early_endosome,GO:0005770:late_endosome,GO:0005794:Golgi_apparatus,GO:0005886:plasma_membrane,GO:0005887:integral_component_of_plasma_membrane,GO:0005905:coated_pit,GO:0006629:lipid_metabolic_process,GO:0006897:endocytosis,GO:0006898:receptor-mediated_endocytosis,GO:0007603:phototransduction_-_visible_light,GO:0008203:cholesterol_metabolic_process,GO:0009897:external_side_of_plasma_membrane,GO:0009986:cell_surface,GO:0010008:endosome_membrane,GO:0010867:positive_regulation_of_triglyceride_biosynthetic_process,GO:0010899:regulation_of_phosphatidylcholine_catabolic_process,GO:0015914:phospholipid_transport,GO:0019048:modulation_by_virus_of_host_morphology_or_physiology,GO:0030169:low-density_lipoprotein_particle_binding,GO:0030229:very-low-density_lipoprotein_particle_receptor_activity,GO:0030299:intestinal_cholesterol_absorption,GO:0030301:cholesterol_transport,GO:0030669:clathrin-coated_endocytic_vesicle_membrane,GO:0034362:low-density_lipoprotein_particle,GO:0034383:low-density_lipoprotein_particle_clearance,GO:0042157:lipoprotein_metabolic_process,GO:0042159:lipoprotein_catabolic_process,GO:0042632:cholesterol_homeostasis,GO:0044281:small_molecule_metabolic_process,GO:0070508:cholesterol_import
LA%	2	rs72658867	19	11231203	A	G	5.051e-10	11231203	11231203	1	1	No	No	LDLR	ENSG00000130164	splice_donor_5th_base_variant,intron_variant	LOW	Transcript	ENST00000558518.1	protein_coding	-	-	-	-	-	-	-	0	0	0.0099	0.001	16.27	Adams-Oliver_syndrome_2+G2P+ENSG00000130158,Adams-Oliver_syndrome_2+MIM_morbid+ENSG00000130158,Adams-Oliver_syndrome+Orphanet+ENSG00000130158	GO:0001523:retinoid_metabolic_process,GO:0001948:glycoprotein_binding,GO:0005041:low-density_lipoprotein_receptor_activity,GO:0005509:calcium_ion_binding,GO:0005515:protein_binding,GO:0005764:lysosome,GO:0005768:endosome,GO:0005769:early_endosome,GO:0005770:late_endosome,GO:0005794:Golgi_apparatus,GO:0005886:plasma_membrane,GO:0005887:integral_component_of_plasma_membrane,GO:0005905:coated_pit,GO:0006629:lipid_metabolic_process,GO:0006897:endocytosis,GO:0006898:receptor-mediated_endocytosis,GO:0007603:phototransduction_-_visible_light,GO:0008203:cholesterol_metabolic_process,GO:0009897:external_side_of_plasma_membrane,GO:0009986:cell_surface,GO:0010008:endosome_membrane,GO:0010867:positive_regulation_of_triglyceride_biosynthetic_process,GO:0010899:regulation_of_phosphatidylcholine_catabolic_process,GO:0015914:phospholipid_transport,GO:0019048:modulation_by_virus_of_host_morphology_or_physiology,GO:0030169:low-density_lipoprotein_particle_binding,GO:0030229:very-low-density_lipoprotein_particle_receptor_activity,GO:0030299:intestinal_cholesterol_absorption,GO:0030301:cholesterol_transport,GO:0030669:clathrin-coated_endocytic_vesicle_membrane,GO:0034362:low-density_lipoprotein_particle,GO:0034383:low-density_lipoprotein_particle_clearance,GO:0042157:lipoprotein_metabolic_process,GO:0042159:lipoprotein_catabolic_process,GO:0042632:cholesterol_homeostasis,GO:0044281:small_molecule_metabolic_process,GO:0070508:cholesterol_import
LA%	2	rs11671372	19	11269726	T	G	4.344e-09	11265020	11271550	6531	6	No	No	SPC24	ENSG00000161888	upstream_gene_variant	MODIFIER	Transcript	ENST00000592540.1	protein_coding	-	-	-	-	-	-	-	0.5136	0.1091	0.4374	0.2822	1.308	-	GO:0000278:mitotic_cell_cycle,GO:0000777:condensed_chromosome_kinetochore,GO:0005515:protein_binding,GO:0005634:nucleus,GO:0005829:cytosol,GO:0007067:mitosis,GO:0031262:Ndc80_complex
LA%	2	rs58542926	19	19379549	T	C	2.363e-11	19370340	19621197	250858	37	No	No	TM6SF2	ENSG00000213996	missense_variant	MODERATE	Transcript	ENST00000389363.4	protein_coding	572	499	167	E/K	Gag/Aag	tolerated(0.16)	possibly_damaging(0.546)	0.0227	0.0863	0.0676	0.1074	23.9	-	GO:0003674:molecular_function,GO:0008150:biological_process,GO:0016020:membrane,GO:0016021:integral_component_of_membrane
LA%	2	rs8103728	19	33900257	C	G	2.869e-10	33887405	33911705	24301	14	Yes	Yes	PEPD	ENSG00000124299	intron_variant	MODIFIER	Transcript	ENST00000244137.7	protein_coding	-	-	-	-	-	-	-	-	-	-	-	-	-	GO:0004177:aminopeptidase_activity,GO:0004181:metallocarboxypeptidase_activity,GO:0006508:proteolysis,GO:0006520:cellular_amino_acid_metabolic_process,GO:0008233:peptidase_activity,GO:0016805:dipeptidase_activity,GO:0030145:manganese_ion_binding,GO:0030574:collagen_catabolic_process
LA%	2	rs62116778	19	44894070	T	G	1.012e-10	44836400	44988716	152317	20	No	No	ZNF285	ENSG00000267508	intron_variant	MODIFIER	Transcript	ENST00000330997.4	protein_coding	-	-	-	-	-	-	-	0.0008	0	0.0268	0.0102	2.227	Early-onset_autosomal_dominant_Alzheimer_disease+Orphanet+ENSG00000130204	GO:0003676:nucleic_acid_binding,GO:0003677:DNA_binding,GO:0005622:intracellular,GO:0005634:nucleus,GO:0006351:transcription_-_DNA-templated,GO:0006355:regulation_of_transcription_-_DNA-templated,GO:0046872:metal_ion_binding
LA%	2	rs112094197	19	45118701	T	A	2.945e-09	45118701	45118701	1	1	No	No	IGSF23	ENSG00000216588	intron_variant	MODIFIER	Transcript	ENST00000402988.1	protein_coding	-	-	-	-	-	-	-	0	0	0.001	0.001	1.984	-	GO:0005515:protein_binding,GO:0016021:integral_component_of_membrane
LA%	2	rs12979820	19	45134626	C	T	2.778e-09	45133475	45154340	20866	19	No	No	IGSF23	ENSG00000216588	intron_variant	MODIFIER	Transcript	ENST00000402988.1	protein_coding	-	-	-	-	-	-	-	0.2761	0.4583	0.1849	0.3906	6.429	-	GO:0005515:protein_binding,GO:0016021:integral_component_of_membrane
LA%	2	rs73048351	19	45160086	A	C	1.804e-11	45160086	45160086	1	1	No	No	PVR	ENSG00000073008	intron_variant	MODIFIER	Transcript	ENST00000425690.3	protein_coding	-	-	-	-	-	-	-	0.0008	0	0.0129	0.001	1.235	-	GO:0001618:virus_receptor_activity,GO:0002860:positive_regulation_of_natural_killer_cell_mediated_cytotoxicity_directed_against_tumor_cell_target,GO:0004872:receptor_activity,GO:0005515:protein_binding,GO:0005615:extracellular_space,GO:0005634:nucleus,GO:0005737:cytoplasm,GO:0005886:plasma_membrane,GO:0007155:cell_adhesion,GO:0009615:response_to_virus,GO:0009986:cell_surface,GO:0016021:integral_component_of_membrane,GO:0016337:cell-cell_adhesion,GO:0016477:cell_migration,GO:0019048:modulation_by_virus_of_host_morphology_or_physiology,GO:0030054:cell_junction,GO:0034329:cell_junction_assembly,GO:0034332:adherens_junction_organization,GO:0042271:susceptibility_to_natural_killer_cell_mediated_cytotoxicity,GO:0043231:intracellular_membrane-bounded_organelle,GO:0045216:cell-cell_junction_organization,GO:0045954:positive_regulation_of_natural_killer_cell_mediated_cytotoxicity,GO:0050776:regulation_of_immune_response,GO:0050839:cell_adhesion_molecule_binding,GO:0060370:susceptibility_to_T_cell_mediated_cytotoxicity
LA%	2	rs151330717	19	45196964	A	G	1.615e-21	45100982	45196964	95983	3	No	No	CTB-171A8.1	ENSG00000266903	intron_variant,non_coding_transcript_variant	MODIFIER	Transcript	ENST00000590796.1	antisense	-	-	-	-	-	-	-	0.0045	0.002	0.0119	0.0337	0.606	Hermansky-Pudlak+G2P+ENSG00000189114,HERMANSKY-PUDLAK_SYNDROME_8+G2P+ENSG00000189114,HERMANSKY-PUDLAK_SYNDROME_8+MIM_morbid+ENSG00000189114,Hermansky-Pudlak_syndrome_due_to_BLOC-1_deficiency+Orphanet+ENSG00000189114	-
LA%	2	rs62120566	19	45197732	G	C	2.221e-32	45022612	45223276	200665	61	No	No	CEACAM16	ENSG00000213892	upstream_gene_variant	MODIFIER	Transcript	ENST00000587331.1	protein_coding	-	-	-	-	-	-	-	0.0008	0	0.0149	0.0102	0.805	Hermansky-Pudlak+G2P+ENSG00000189114,HERMANSKY-PUDLAK_SYNDROME_8+G2P+ENSG00000189114,HERMANSKY-PUDLAK_SYNDROME_8+MIM_morbid+ENSG00000189114,Hermansky-Pudlak_syndrome_due_to_BLOC-1_deficiency+Orphanet+ENSG00000189114	GO:0005515:protein_binding,GO:0005576:extracellular_region,GO:0007605:sensory_perception_of_sound,GO:0032426:stereocilium_bundle_tip
LA%	2	rs2927439	19	45242740	G	A	1.773e-24	45225345	45253542	28198	10	No	No	-	-	intergenic_variant	MODIFIER	-	-	-	-	-	-	-	-	-	-	0.5318	0.3641	0.3608	0.5256	0.996	-	-
LA%	2	19:45311297_AGCTTG_A	19	45311297	A	AGCTTG	5.887e-31	45198060	45524593	326534	24	No	No	BCAM	ENSG00000187244	upstream_gene_variant	MODIFIER	Transcript	ENST00000270233.6	protein_coding	-	-	-	-	-	-	-	0.0356	0.003	0.0288	0.001	7.814	-	GO:0004888:transmembrane_signaling_receptor_activity,GO:0005055:laminin_receptor_activity,GO:0005515:protein_binding,GO:0005886:plasma_membrane,GO:0005887:integral_component_of_plasma_membrane,GO:0007155:cell_adhesion,GO:0007160:cell-matrix_adhesion,GO:0007165:signal_transduction,GO:0009897:external_side_of_plasma_membrane,GO:0009986:cell_surface,GO:0043236:laminin_binding
LA%	2	rs28399635	19	45323243	G	A	3.203e-08	45323243	45323243	1	1	No	No	BCAM	ENSG00000187244	intron_variant	MODIFIER	Transcript	ENST00000270233.6	protein_coding	-	-	-	-	-	-	-	0.4766	0.2917	0.1849	0.1769	4.444	-	GO:0004888:transmembrane_signaling_receptor_activity,GO:0005055:laminin_receptor_activity,GO:0005515:protein_binding,GO:0005886:plasma_membrane,GO:0005887:integral_component_of_plasma_membrane,GO:0007155:cell_adhesion,GO:0007160:cell-matrix_adhesion,GO:0007165:signal_transduction,GO:0009897:external_side_of_plasma_membrane,GO:0009986:cell_surface,GO:0043236:laminin_binding
LA%	2	rs28399665	19	45324897	T	C	2.173e-10	45324897	45324897	1	1	No	No	BCAM	ENSG00000187244	downstream_gene_variant	MODIFIER	Transcript	ENST00000270233.6	protein_coding	-	-	-	-	-	-	-	0	0	0.0109	0.001	5.681	-	GO:0004888:transmembrane_signaling_receptor_activity,GO:0005055:laminin_receptor_activity,GO:0005515:protein_binding,GO:0005886:plasma_membrane,GO:0005887:integral_component_of_plasma_membrane,GO:0007155:cell_adhesion,GO:0007160:cell-matrix_adhesion,GO:0007165:signal_transduction,GO:0009897:external_side_of_plasma_membrane,GO:0009986:cell_surface,GO:0043236:laminin_binding
LA%	2	rs11667241	19	45337504	C	G	3.358e-23	45324138	45359706	35569	34	No	No	-	-	intergenic_variant	MODIFIER	-	-	-	-	-	-	-	-	-	-	0.2405	0.1677	0.33	0.2014	0.35	-	-
LA%	2	rs1985096	19	45346551	A	T	2.6e-38	45325738	45380970	55233	33	No	No	PVRL2	ENSG00000130202	upstream_gene_variant	MODIFIER	Transcript	ENST00000252483.5	protein_coding	-	-	-	-	-	-	-	-	-	-	-	-	-	GO:0001618:virus_receptor_activity,GO:0001675:acrosome_assembly,GO:0002860:positive_regulation_of_natural_killer_cell_mediated_cytotoxicity_directed_against_tumor_cell_target,GO:0002891:positive_regulation_of_immunoglobulin_mediated_immune_response,GO:0005515:protein_binding,GO:0005886:plasma_membrane,GO:0005911:cell-cell_junction,GO:0005915:zonula_adherens,GO:0007010:cytoskeleton_organization,GO:0007156:homophilic_cell_adhesion,GO:0007286:spermatid_development,GO:0007289:spermatid_nucleus_differentiation,GO:0009566:fertilization,GO:0009986:cell_surface,GO:0015026:coreceptor_activity,GO:0016021:integral_component_of_membrane,GO:0019048:modulation_by_virus_of_host_morphology_or_physiology,GO:0019064:fusion_of_virus_membrane_with_host_plasma_membrane,GO:0030382:sperm_mitochondrion_organization,GO:0032990:cell_part_morphogenesis,GO:0033005:positive_regulation_of_mast_cell_activation,GO:0034329:cell_junction_assembly,GO:0034332:adherens_junction_organization,GO:0042271:susceptibility_to_natural_killer_cell_mediated_cytotoxicity,GO:0042803:protein_homodimerization_activity,GO:0044782:cilium_organization,GO:0045216:cell-cell_junction_organization,GO:0045954:positive_regulation_of_natural_killer_cell_mediated_cytotoxicity,GO:0046814:coreceptor-mediated_virion_attachment_to_host_cell,GO:0050776:regulation_of_immune_response,GO:0050839:cell_adhesion_molecule_binding,GO:0051654:establishment_of_mitochondrion_localization,GO:0051856:adhesion_to_symbiont,GO:0060370:susceptibility_to_T_cell_mediated_cytotoxicity
LA%	2	rs79074020	19	45374350	C	T	1.868e-08	45373276	45374350	1075	4	No	No	PVRL2	ENSG00000130202	intron_variant	MODIFIER	Transcript	ENST00000252483.5	protein_coding	-	-	-	-	-	-	-	0.2436	0.0198	0.0944	0.1012	3.82	-	GO:0001618:virus_receptor_activity,GO:0001675:acrosome_assembly,GO:0002860:positive_regulation_of_natural_killer_cell_mediated_cytotoxicity_directed_against_tumor_cell_target,GO:0002891:positive_regulation_of_immunoglobulin_mediated_immune_response,GO:0005515:protein_binding,GO:0005886:plasma_membrane,GO:0005911:cell-cell_junction,GO:0005915:zonula_adherens,GO:0007010:cytoskeleton_organization,GO:0007156:homophilic_cell_adhesion,GO:0007286:spermatid_development,GO:0007289:spermatid_nucleus_differentiation,GO:0009566:fertilization,GO:0009986:cell_surface,GO:0015026:coreceptor_activity,GO:0016021:integral_component_of_membrane,GO:0019048:modulation_by_virus_of_host_morphology_or_physiology,GO:0019064:fusion_of_virus_membrane_with_host_plasma_membrane,GO:0030382:sperm_mitochondrion_organization,GO:0032990:cell_part_morphogenesis,GO:0033005:positive_regulation_of_mast_cell_activation,GO:0034329:cell_junction_assembly,GO:0034332:adherens_junction_organization,GO:0042271:susceptibility_to_natural_killer_cell_mediated_cytotoxicity,GO:0042803:protein_homodimerization_activity,GO:0044782:cilium_organization,GO:0045216:cell-cell_junction_organization,GO:0045954:positive_regulation_of_natural_killer_cell_mediated_cytotoxicity,GO:0046814:coreceptor-mediated_virion_attachment_to_host_cell,GO:0050776:regulation_of_immune_response,GO:0050839:cell_adhesion_molecule_binding,GO:0051654:establishment_of_mitochondrion_localization,GO:0051856:adhesion_to_symbiont,GO:0060370:susceptibility_to_T_cell_mediated_cytotoxicity
LA%	2	rs6859	19	45382034	A	G	1.115e-20	45382034	45384338	2305	6	No	No	PVRL2	ENSG00000130202	intron_variant	MODIFIER	Transcript	ENST00000252483.5	protein_coding	-	-	-	-	-	-	-	-	-	-	-	-	PPP1R13L-related_dilated_cardiomyopathy+G2P+ENSG00000104881	GO:0001618:virus_receptor_activity,GO:0001675:acrosome_assembly,GO:0002860:positive_regulation_of_natural_killer_cell_mediated_cytotoxicity_directed_against_tumor_cell_target,GO:0002891:positive_regulation_of_immunoglobulin_mediated_immune_response,GO:0005515:protein_binding,GO:0005886:plasma_membrane,GO:0005911:cell-cell_junction,GO:0005915:zonula_adherens,GO:0007010:cytoskeleton_organization,GO:0007156:homophilic_cell_adhesion,GO:0007286:spermatid_development,GO:0007289:spermatid_nucleus_differentiation,GO:0009566:fertilization,GO:0009986:cell_surface,GO:0015026:coreceptor_activity,GO:0016021:integral_component_of_membrane,GO:0019048:modulation_by_virus_of_host_morphology_or_physiology,GO:0019064:fusion_of_virus_membrane_with_host_plasma_membrane,GO:0030382:sperm_mitochondrion_organization,GO:0032990:cell_part_morphogenesis,GO:0033005:positive_regulation_of_mast_cell_activation,GO:0034329:cell_junction_assembly,GO:0034332:adherens_junction_organization,GO:0042271:susceptibility_to_natural_killer_cell_mediated_cytotoxicity,GO:0042803:protein_homodimerization_activity,GO:0044782:cilium_organization,GO:0045216:cell-cell_junction_organization,GO:0045954:positive_regulation_of_natural_killer_cell_mediated_cytotoxicity,GO:0046814:coreceptor-mediated_virion_attachment_to_host_cell,GO:0050776:regulation_of_immune_response,GO:0050839:cell_adhesion_molecule_binding,GO:0051654:establishment_of_mitochondrion_localization,GO:0051856:adhesion_to_symbiont,GO:0060370:susceptibility_to_T_cell_mediated_cytotoxicity
LA%	2	rs118170342	19	45401868	C	T	3.611e-08	45401868	45401868	1	1	No	No	TOMM40	ENSG00000130204	intron_variant	MODIFIER	Transcript	ENST00000426677.2	protein_coding	-	-	-	-	-	-	-	0.0855	0.003	0.0408	0.0266	0.797	PPP1R13L-related_dilated_cardiomyopathy+G2P+ENSG00000104881	GO:0005739:mitochondrion,GO:0005741:mitochondrial_outer_membrane,GO:0005742:mitochondrial_outer_membrane_translocase_complex,GO:0006626:protein_targeting_to_mitochondrion,GO:0006811:ion_transport,GO:0008320:protein_transmembrane_transporter_activity,GO:0015288:porin_activity,GO:0016021:integral_component_of_membrane,GO:0031307:integral_component_of_mitochondrial_outer_membrane,GO:0032592:integral_to_mitochondrial_membrane,GO:0032592:integral_component_of_mitochondrial_membrane,GO:0044267:cellular_protein_metabolic_process,GO:0046930:pore_complex,GO:0055085:transmembrane_transport
LA%	2	rs405509	19	45408836	T	G	1.496e-40	45324516	45409167	84652	4	No	No	APOE	ENSG00000130203	upstream_gene_variant	MODIFIER	Transcript	ENST00000252486.4	protein_coding	-	-	-	-	-	-	-	-	-	-	-	-	CEREBROOCULOFACIOSKELETAL_SYNDROME_4+G2P+ENSG00000012061,CEREBROOCULOFACIOSKELETAL_SYNDROME_4+MIM_morbid+ENSG00000012061,Cockayne_syndrome_type_2+Orphanet+ENSG00000012061,COFS_syndrome+Orphanet+ENSG00000012061	GO:0000302:response_to_reactive_oxygen_species,GO:0001523:retinoid_metabolic_process,GO:0001540:beta-amyloid_binding,GO:0001937:negative_regulation_of_endothelial_cell_proliferation,GO:0002021:response_to_dietary_excess,GO:0005319:lipid_transporter_activity,GO:0005515:protein_binding,GO:0005543:phospholipid_binding,GO:0005576:extracellular_region,GO:0005615:extracellular_space,GO:0005737:cytoplasm,GO:0005769:early_endosome,GO:0005770:late_endosome,GO:0005794:Golgi_apparatus,GO:0005886:plasma_membrane,GO:0006629:lipid_metabolic_process,GO:0006641:triglyceride_metabolic_process,GO:0006707:cholesterol_catabolic_process,GO:0006869:lipid_transport,GO:0006874:cellular_calcium_ion_homeostasis,GO:0006898:receptor-mediated_endocytosis,GO:0006979:response_to_oxidative_stress,GO:0007010:cytoskeleton_organization,GO:0007186:G-protein_coupled_receptor_signaling_pathway,GO:0007263:nitric_oxide_mediated_signal_transduction,GO:0007271:synaptic_transmission_-_cholinergic,GO:0007568:aging,GO:0007603:phototransduction_-_visible_light,GO:0008201:heparin_binding,GO:0008203:cholesterol_metabolic_process,GO:0008219:cell_death,GO:0008289:lipid_binding,GO:0010468:regulation_of_gene_expression,GO:0010544:negative_regulation_of_platelet_activation,GO:0010873:positive_regulation_of_cholesterol_esterification,GO:0010875:positive_regulation_of_cholesterol_efflux,GO:0014012:peripheral_nervous_system_axon_regeneration,GO:0016209:antioxidant_activity,GO:0017127:cholesterol_transporter_activity,GO:0019934:cGMP-mediated_signaling,GO:0030195:negative_regulation_of_blood_coagulation,GO:0030425:dendrite,GO:0030516:regulation_of_axon_extension,GO:0030828:positive_regulation_of_cGMP_biosynthetic_process,GO:0031232:extrinsic_to_external_side_of_plasma_membrane,GO:0031232:extrinsic_component_of_external_side_of_plasma_membrane,GO:0032489:regulation_of_Cdc42_protein_signal_transduction,GO:0032526:response_to_retinoic_acid,GO:0032805:positive_regulation_of_low-density_lipoprotein_particle_receptor_catabolic_process,GO:0032868:response_to_insulin_stimulus,GO:0032868:response_to_insulin,GO:0033344:cholesterol_efflux,GO:0033700:phospholipid_efflux,GO:0034361:very-low-density_lipoprotein_particle,GO:0034362:low-density_lipoprotein_particle,GO:0034363:intermediate-density_lipoprotein_particle,GO:0034364:high-density_lipoprotein_particle,GO:0034372:very-low-density_lipoprotein_particle_remodeling,GO:0034374:low-density_lipoprotein_particle_remodeling,GO:0034375:high-density_lipoprotein_particle_remodeling,GO:0034380:high-density_lipoprotein_particle_assembly,GO:0034382:chylomicron_remnant_clearance,GO:0034384:high-density_lipoprotein_particle_clearance,GO:0034447:very-low-density_lipoprotein_particle_clearance,GO:0042157:lipoprotein_metabolic_process,GO:0042158:lipoprotein_biosynthetic_process,GO:0042159:lipoprotein_catabolic_process,GO:0042311:vasodilation,GO:0042627:chylomicron,GO:0042632:cholesterol_homeostasis,GO:0042802:identical_protein_binding,GO:0042803:protein_homodimerization_activity,GO:0043025:neuronal_cell_body,GO:0043407:negative_regulation_of_MAP_kinase_activity,GO:0043524:negative_regulation_of_neuron_apoptotic_process,GO:0043537:negative_regulation_of_blood_vessel_endothelial_cell_migration,GO:0043691:reverse_cholesterol_transport,GO:0044281:small_molecule_metabolic_process,GO:0045471:response_to_ethanol,GO:0045541:negative_regulation_of_cholesterol_biosynthetic_process,GO:0045773:positive_regulation_of_axon_extension,GO:0046848:hydroxyapatite_binding,GO:0046907:intracellular_transport,GO:0046911:metal_chelating_activity,GO:0046982:protein_heterodimerization_activity,GO:0048156:tau_protein_binding,GO:0048168:regulation_of_neuronal_synaptic_plasticity,GO:0048709:oligodendrocyte_differentiation,GO:0048844:artery_morphogenesis,GO:0050728:negative_regulation_of_inflammatory_response,GO:0050750:low-density_lipoprotein_particle_receptor_binding,GO:0051000:positive_regulation_of_nitric-oxide_synthase_activity,GO:0051044:positive_regulation_of_membrane_protein_ectodomain_proteolysis,GO:0051651:maintenance_of_location_in_cell,GO:0055088:lipid_homeostasis,GO:0060228:phosphatidylcholine-sterol_O-acyltransferase_activator_activity,GO:0070326:very-low-density_lipoprotein_particle_receptor_binding,GO:0071347:cellular_response_to_interleukin-1,GO:0071363:cellular_response_to_growth_factor_stimulus,GO:0071397:cellular_response_to_cholesterol,GO:0071682:endocytic_vesicle_lumen,GO:0071813:lipoprotein_particle_binding,GO:0072358:cardiovascular_system_development
LA%	2	rs429358	19	45411941	C	T	1.83e-41	45351516	45427125	75610	38	No	No	APOE	ENSG00000130203	missense_variant	MODERATE	Transcript	ENST00000252486.4	protein_coding	499	388	130	C/R	Tgc/Cgc	tolerated(1)	benign(0.001)	0.2678	0.0863	0.1551	0.0869	12.04	CEREBROOCULOFACIOSKELETAL_SYNDROME_4+G2P+ENSG00000012061,CEREBROOCULOFACIOSKELETAL_SYNDROME_4+MIM_morbid+ENSG00000012061,Cockayne_syndrome_type_2+Orphanet+ENSG00000012061,COFS_syndrome+Orphanet+ENSG00000012061	GO:0000302:response_to_reactive_oxygen_species,GO:0001523:retinoid_metabolic_process,GO:0001540:beta-amyloid_binding,GO:0001937:negative_regulation_of_endothelial_cell_proliferation,GO:0002021:response_to_dietary_excess,GO:0005319:lipid_transporter_activity,GO:0005515:protein_binding,GO:0005543:phospholipid_binding,GO:0005576:extracellular_region,GO:0005615:extracellular_space,GO:0005737:cytoplasm,GO:0005769:early_endosome,GO:0005770:late_endosome,GO:0005794:Golgi_apparatus,GO:0005886:plasma_membrane,GO:0006629:lipid_metabolic_process,GO:0006641:triglyceride_metabolic_process,GO:0006707:cholesterol_catabolic_process,GO:0006869:lipid_transport,GO:0006874:cellular_calcium_ion_homeostasis,GO:0006898:receptor-mediated_endocytosis,GO:0006979:response_to_oxidative_stress,GO:0007010:cytoskeleton_organization,GO:0007186:G-protein_coupled_receptor_signaling_pathway,GO:0007263:nitric_oxide_mediated_signal_transduction,GO:0007271:synaptic_transmission_-_cholinergic,GO:0007568:aging,GO:0007603:phototransduction_-_visible_light,GO:0008201:heparin_binding,GO:0008203:cholesterol_metabolic_process,GO:0008219:cell_death,GO:0008289:lipid_binding,GO:0010468:regulation_of_gene_expression,GO:0010544:negative_regulation_of_platelet_activation,GO:0010873:positive_regulation_of_cholesterol_esterification,GO:0010875:positive_regulation_of_cholesterol_efflux,GO:0014012:peripheral_nervous_system_axon_regeneration,GO:0016209:antioxidant_activity,GO:0017127:cholesterol_transporter_activity,GO:0019934:cGMP-mediated_signaling,GO:0030195:negative_regulation_of_blood_coagulation,GO:0030425:dendrite,GO:0030516:regulation_of_axon_extension,GO:0030828:positive_regulation_of_cGMP_biosynthetic_process,GO:0031232:extrinsic_to_external_side_of_plasma_membrane,GO:0031232:extrinsic_component_of_external_side_of_plasma_membrane,GO:0032489:regulation_of_Cdc42_protein_signal_transduction,GO:0032526:response_to_retinoic_acid,GO:0032805:positive_regulation_of_low-density_lipoprotein_particle_receptor_catabolic_process,GO:0032868:response_to_insulin_stimulus,GO:0032868:response_to_insulin,GO:0033344:cholesterol_efflux,GO:0033700:phospholipid_efflux,GO:0034361:very-low-density_lipoprotein_particle,GO:0034362:low-density_lipoprotein_particle,GO:0034363:intermediate-density_lipoprotein_particle,GO:0034364:high-density_lipoprotein_particle,GO:0034372:very-low-density_lipoprotein_particle_remodeling,GO:0034374:low-density_lipoprotein_particle_remodeling,GO:0034375:high-density_lipoprotein_particle_remodeling,GO:0034380:high-density_lipoprotein_particle_assembly,GO:0034382:chylomicron_remnant_clearance,GO:0034384:high-density_lipoprotein_particle_clearance,GO:0034447:very-low-density_lipoprotein_particle_clearance,GO:0042157:lipoprotein_metabolic_process,GO:0042158:lipoprotein_biosynthetic_process,GO:0042159:lipoprotein_catabolic_process,GO:0042311:vasodilation,GO:0042627:chylomicron,GO:0042632:cholesterol_homeostasis,GO:0042802:identical_protein_binding,GO:0042803:protein_homodimerization_activity,GO:0043025:neuronal_cell_body,GO:0043407:negative_regulation_of_MAP_kinase_activity,GO:0043524:negative_regulation_of_neuron_apoptotic_process,GO:0043537:negative_regulation_of_blood_vessel_endothelial_cell_migration,GO:0043691:reverse_cholesterol_transport,GO:0044281:small_molecule_metabolic_process,GO:0045471:response_to_ethanol,GO:0045541:negative_regulation_of_cholesterol_biosynthetic_process,GO:0045773:positive_regulation_of_axon_extension,GO:0046848:hydroxyapatite_binding,GO:0046907:intracellular_transport,GO:0046911:metal_chelating_activity,GO:0046982:protein_heterodimerization_activity,GO:0048156:tau_protein_binding,GO:0048168:regulation_of_neuronal_synaptic_plasticity,GO:0048709:oligodendrocyte_differentiation,GO:0048844:artery_morphogenesis,GO:0050728:negative_regulation_of_inflammatory_response,GO:0050750:low-density_lipoprotein_particle_receptor_binding,GO:0051000:positive_regulation_of_nitric-oxide_synthase_activity,GO:0051044:positive_regulation_of_membrane_protein_ectodomain_proteolysis,GO:0051651:maintenance_of_location_in_cell,GO:0055088:lipid_homeostasis,GO:0060228:phosphatidylcholine-sterol_O-acyltransferase_activator_activity,GO:0070326:very-low-density_lipoprotein_particle_receptor_binding,GO:0071347:cellular_response_to_interleukin-1,GO:0071363:cellular_response_to_growth_factor_stimulus,GO:0071397:cellular_response_to_cholesterol,GO:0071682:endocytic_vesicle_lumen,GO:0071813:lipoprotein_particle_binding,GO:0072358:cardiovascular_system_development
LA%	2	rs1065853	19	45413233	T	G	2.183e-299	45231821	45541782	309962	73	No	No	APOC1	ENSG00000130208	upstream_gene_variant	MODIFIER	Transcript	ENST00000588750.1	protein_coding	-	-	-	-	-	-	-	0.1074	0.1012	0.0626	0.045	0.014	CEREBROOCULOFACIOSKELETAL_SYNDROME_4+G2P+ENSG00000012061,CEREBROOCULOFACIOSKELETAL_SYNDROME_4+MIM_morbid+ENSG00000012061,Cockayne_syndrome_type_2+Orphanet+ENSG00000012061,COFS_syndrome+Orphanet+ENSG00000012061	GO:0004859:phospholipase_inhibitor_activity,GO:0005504:fatty_acid_binding,GO:0005576:extracellular_region,GO:0005783:endoplasmic_reticulum,GO:0006629:lipid_metabolic_process,GO:0006641:triglyceride_metabolic_process,GO:0008203:cholesterol_metabolic_process,GO:0010873:positive_regulation_of_cholesterol_esterification,GO:0010900:negative_regulation_of_phosphatidylcholine_catabolic_process,GO:0010916:negative_regulation_of_very-low-density_lipoprotein_particle_clearance,GO:0031210:phosphatidylcholine_binding,GO:0032374:regulation_of_cholesterol_transport,GO:0032375:negative_regulation_of_cholesterol_transport,GO:0033344:cholesterol_efflux,GO:0033700:phospholipid_efflux,GO:0034361:very-low-density_lipoprotein_particle,GO:0034364:high-density_lipoprotein_particle,GO:0034369:plasma_lipoprotein_particle_remodeling,GO:0034375:high-density_lipoprotein_particle_remodeling,GO:0034379:very-low-density_lipoprotein_particle_assembly,GO:0034382:chylomicron_remnant_clearance,GO:0034447:very-low-density_lipoprotein_particle_clearance,GO:0042157:lipoprotein_metabolic_process,GO:0042627:chylomicron,GO:0045717:negative_regulation_of_fatty_acid_biosynthetic_process,GO:0045833:negative_regulation_of_lipid_metabolic_process,GO:0048261:negative_regulation_of_receptor-mediated_endocytosis,GO:0050995:negative_regulation_of_lipid_catabolic_process,GO:0051005:negative_regulation_of_lipoprotein_lipase_activity,GO:0055102:lipase_inhibitor_activity,GO:0060228:phosphatidylcholine-sterol_O-acyltransferase_activator_activity
LA%	2	rs204480	19	45477111	T	C	5.941e-10	45477111	45477111	1	1	No	No	CLPTM1	ENSG00000104853	intron_variant	MODIFIER	Transcript	ENST00000337392.5	protein_coding	-	-	-	-	-	-	-	0.059	0.2907	0.2296	0.3027	0.338	CEREBROOCULOFACIOSKELETAL_SYNDROME_4+G2P+ENSG00000012061,CEREBROOCULOFACIOSKELETAL_SYNDROME_4+MIM_morbid+ENSG00000012061,Cockayne_syndrome_type_2+Orphanet+ENSG00000012061,COFS_syndrome+Orphanet+ENSG00000012061	GO:0005515:protein_binding,GO:0005887:integral_component_of_plasma_membrane,GO:0007275:multicellular_organismal_development,GO:0009897:external_side_of_plasma_membrane,GO:0016021:integral_component_of_membrane,GO:0030154:cell_differentiation,GO:0033081:regulation_of_T_cell_differentiation_in_thymus
LA%	2	rs146390218	19	45478352	G	A	1.668e-25	45478352	45691049	212698	4	No	No	CLPTM1	ENSG00000104853	intron_variant	MODIFIER	Transcript	ENST00000337392.5	protein_coding	-	-	-	-	-	-	-	0.0015	0	0.0219	0.0072	1.368	CEREBROOCULOFACIOSKELETAL_SYNDROME_4+G2P+ENSG00000012061,CEREBROOCULOFACIOSKELETAL_SYNDROME_4+MIM_morbid+ENSG00000012061,Cockayne_syndrome_type_2+Orphanet+ENSG00000012061,COFS_syndrome+Orphanet+ENSG00000012061	GO:0005515:protein_binding,GO:0005887:integral_component_of_plasma_membrane,GO:0007275:multicellular_organismal_development,GO:0009897:external_side_of_plasma_membrane,GO:0016021:integral_component_of_membrane,GO:0030154:cell_differentiation,GO:0033081:regulation_of_T_cell_differentiation_in_thymus
LA%	2	rs139995984	19	45574482	C	G	1.946e-09	45574482	45574482	1	1	No	No	CLASRP	ENSG00000104859	downstream_gene_variant	MODIFIER	Transcript	ENST00000221455.3	protein_coding	-	-	-	-	-	-	-	0.0008	0	0.0129	0.001	0.686	3-METHYLGLUTACONIC_ACIDURIA__TYPE_III+G2P+ENSG00000125741,Optic_atrophy_3_with_cataract+G2P+ENSG00000125741,3-METHYLGLUTACONIC_ACIDURIA__TYPE_III+MIM_morbid+ENSG00000125741,OPTIC_ATROPHY_3__AUTOSOMAL_DOMINANT+MIM_morbid+ENSG00000125741,3-Methylglutaconic_aciduria_type_3+Orphanet+ENSG00000125741,Autosomal_dominant_optic_atrophy_and_cataract+Orphanet+ENSG00000125741	GO:0005634:nucleus,GO:0006397:mRNA_processing,GO:0008380:RNA_splicing
LA%	2	rs35836101	19	45616982	A	G	1.441e-09	45594595	45676294	81700	16	No	No	PPP1R37	ENSG00000104866	intron_variant	MODIFIER	Transcript	ENST00000221462.4	protein_coding	-	-	-	-	-	-	-	0.0477	0.0288	0.2783	0.1493	0.083	-	GO:0004864:protein_phosphatase_inhibitor_activity,GO:0005515:protein_binding,GO:0010923:negative_regulation_of_phosphatase_activity,GO:0019902:phosphatase_binding
LA%	2	19:45653883_TAGTC_T	19	45653883	T	TAGTC	8.853e-24	45530066	45880690	350625	6	No	No	PPP1R37	ENSG00000104866	downstream_gene_variant	MODIFIER	Transcript	ENST00000221462.4	protein_coding	-	-	-	-	-	-	-	0.0038	0.001	0.0189	0.002	6.642	-	GO:0004864:protein_phosphatase_inhibitor_activity,GO:0005515:protein_binding,GO:0010923:negative_regulation_of_phosphatase_activity,GO:0019902:phosphatase_binding
LA%	2	rs11083761	19	45655636	A	G	6.125e-09	45655636	45655636	1	1	No	No	NKPD1	ENSG00000179846	missense_variant	MODERATE	Transcript	ENST00000317951.4	protein_coding	2059	2059	687	R/C	Cgc/Tgc	tolerated(0.09)	benign(0.021)	0	0	0.003	0	19.71	-	GO:0016021:integral_component_of_membrane
LA%	2	rs188624748	19	45761361	T	A	7.406e-09	45761361	45761361	1	1	No	No	MARK4	ENSG00000007047	intron_variant	MODIFIER	Transcript	ENST00000262891.4	protein_coding	-	-	-	-	-	-	-	0	0	0.007	0.001	0.668	-	GO:0000226:microtubule_cytoskeleton_organization,GO:0001578:microtubule_bundle_formation,GO:0004672:protein_kinase_activity,GO:0004674:protein_serine/threonine_kinase_activity,GO:0004713:protein_tyrosine_kinase_activity,GO:0005515:protein_binding,GO:0005524:ATP_binding,GO:0005813:centrosome,GO:0005815:microtubule_organizing_center,GO:0006468:protein_phosphorylation,GO:0007399:nervous_system_development,GO:0008017:microtubule_binding,GO:0015630:microtubule_cytoskeleton,GO:0016772:transferase_activity_-_transferring_phosphorus-containing_groups,GO:0043005:neuron_projection,GO:0043015:gamma-tubulin_binding,GO:0043068:positive_regulation_of_programmed_cell_death,GO:0043130:ubiquitin_binding,GO:0050321:tau-protein_kinase_activity
LA%	2	rs540662190	19	45913250	T	C	1.341e-11	45913250	46162399	249150	3	No	No	CD3EAP	ENSG00000117877	3_prime_UTR_variant	MODIFIER	Transcript	ENST00000309424.3	protein_coding	2512	-	-	-	-	-	-	0.0008	0	0.0189	0	0.245	-	GO:0000120:RNA_polymerase_I_transcription_factor_complex,GO:0003899:DNA-directed_RNA_polymerase_activity,GO:0005515:protein_binding,GO:0005634:nucleus,GO:0005694:chromosome,GO:0005730:nucleolus,GO:0005736:DNA-directed_RNA_polymerase_I_complex,GO:0005737:cytoplasm,GO:0005739:mitochondrion,GO:0007169:transmembrane_receptor_protein_tyrosine_kinase_signaling_pathway,GO:0009303:rRNA_transcription
LA%	2	rs10423928	19	46182304	A	T	8.113e-21	46175046	46202172	27127	12	No	No	GIPR	ENSG00000010310	intron_variant	MODIFIER	Transcript	ENST00000590918.1	protein_coding	-	-	-	-	-	-	-	0.1596	0.2073	0.2137	0.135	6.115	-	GO:0002029:desensitization_of_G-protein_coupled_receptor_protein_signaling_pathway,GO:0004888:transmembrane_signaling_receptor_activity,GO:0004930:G-protein_coupled_receptor_activity,GO:0005886:plasma_membrane,GO:0006091:generation_of_precursor_metabolites_and_energy,GO:0007166:cell_surface_receptor_signaling_pathway,GO:0007186:G-protein_coupled_receptor_signaling_pathway,GO:0007190:activation_of_adenylate_cyclase_activity,GO:0007204:elevation_of_cytosolic_calcium_ion_concentration,GO:0007204:positive_regulation_of_cytosolic_calcium_ion_concentration,GO:0007584:response_to_nutrient,GO:0009749:response_to_glucose_stimulus,GO:0009749:response_to_glucose,GO:0016020:membrane,GO:0016021:integral_component_of_membrane,GO:0016519:gastric_inhibitory_peptide_receptor_activity,GO:0017046:peptide_hormone_binding,GO:0030819:positive_regulation_of_cAMP_biosynthetic_process,GO:0031018:endocrine_pancreas_development,GO:0032024:positive_regulation_of_insulin_secretion,GO:0038192:gastric_inhibitory_peptide_signaling_pathway,GO:0048678:response_to_axon_injury,GO:0051592:response_to_calcium_ion,GO:0070542:response_to_fatty_acid
LA%	2	rs798888	19	54793239	A	G	7.892e-09	54793239	54800500	7262	10	No	Yes	AC010518.3	ENSG00000240197	downstream_gene_variant	MODIFIER	Transcript	ENST00000417373.1	unprocessed_pseudogene	-	-	-	-	-	-	-	0.1551	0.5119	0.1789	0.1339	2.67	-	-
LA%	2	rs6104224	20	44194555	T	A	2.294e-09	44125763	44213476	87714	154	No	No	WFDC8	ENSG00000158901	intron_variant	MODIFIER	Transcript	ENST00000357199.4	protein_coding	-	-	-	-	-	-	-	0.3487	0.0585	0.3926	0.2311	3.048	-	GO:0004867:serine-type_endopeptidase_inhibitor_activity,GO:0005576:extracellular_region,GO:0030414:peptidase_inhibitor_activity
LA%	2	rs6130942	20	44464926	C	T	4.278e-11	44214948	44467981	253034	69	No	No	SNX21	ENSG00000124104	intron_variant	MODIFIER	Transcript	ENST00000491381.1	protein_coding	-	-	-	-	-	-	-	-	-	-	-	-	-	GO:0005515:protein_binding,GO:0007154:cell_communication,GO:0015031:protein_transport,GO:0030659:cytoplasmic_vesicle_membrane,GO:0035091:phosphatidylinositol_binding
LA%	2	rs378114	20	44538427	T	C	4.089e-10	44538427	44540692	2266	4	No	No	PLTP	ENSG00000100979	intron_variant	MODIFIER	Transcript	ENST00000477313.1	protein_coding	-	-	-	-	-	-	-	-	-	-	-	-	-	GO:0005576:extracellular_region,GO:0006629:lipid_metabolic_process,GO:0006869:lipid_transport,GO:0008289:lipid_binding,GO:0010189:vitamin_E_biosynthetic_process,GO:0030317:sperm_motility
LA%	2	rs6073958	20	44551855	C	T	9.723e-40	44351554	44661945	310392	235	No	No	-	-	intergenic_variant	MODIFIER	-	-	-	-	-	-	-	-	-	-	0.2799	0.1558	0.2207	0.2904	1.709	-	-
LA%	2	rs11914181	22	38602140	T	C	4.742e-12	38514745	38613768	99024	122	No	Yes	MAFF	ENSG00000185022	intron_variant	MODIFIER	Transcript	ENST00000338483.2	protein_coding	-	-	-	-	-	-	-	-	-	-	-	-	-	GO:0001701:in_utero_embryonic_development,GO:0003677:DNA_binding,GO:0003700:sequence-specific_DNA_binding_transcription_factor_activity,GO:0005634:nucleus,GO:0005654:nucleoplasm,GO:0006355:regulation_of_transcription_-_DNA-templated,GO:0006366:transcription_from_RNA_polymerase_II_promoter,GO:0007567:parturition,GO:0007596:blood_coagulation,GO:0035914:skeletal_muscle_cell_differentiation,GO:0043565:sequence-specific_DNA_binding,GO:0045604:regulation_of_epidermal_cell_differentiation
LA%	2	rs738408	22	44324730	T	C	1.038e-12	44324727	44381482	56756	78	No	No	PNPLA3	ENSG00000100344	synonymous_variant	LOW	Transcript	ENST00000216180.3	protein_coding	620	447	149	P	ccC/ccT	-	-	0.118	0.3502	0.2256	0.2464	1.13	-	GO:0004623:phospholipase_A2_activity,GO:0004806:triglyceride_lipase_activity,GO:0005789:endoplasmic_reticulum_membrane,GO:0006629:lipid_metabolic_process,GO:0006644:phospholipid_metabolic_process,GO:0008152:metabolic_process,GO:0016020:membrane,GO:0016021:integral_component_of_membrane,GO:0019432:triglyceride_biosynthetic_process,GO:0019433:triglyceride_catabolic_process,GO:0036155:acylglycerol_acyl-chain_remodeling,GO:0044281:small_molecule_metabolic_process,GO:0046474:glycerophospholipid_biosynthetic_process,GO:0051264:mono-olein_transacylation_activity,GO:0051265:diolein_transacylation_activity
LA%	3	rs6671730	1	2339139	A	G	2.55e-12	2268678	2339427	70750	13	No	No	PEX10	ENSG00000157911	intron_variant	MODIFIER	Transcript	ENST00000288774.3	protein_coding	-	-	-	-	-	-	-	0.3109	0.244	0.4195	0.3241	5.619	-	GO:0005515:protein_binding,GO:0005777:peroxisome,GO:0005778:peroxisomal_membrane,GO:0005779:integral_component_of_peroxisomal_membrane,GO:0007031:peroxisome_organization,GO:0008022:protein_C-terminus_binding,GO:0008270:zinc_ion_binding,GO:0016558:protein_import_into_peroxisome_matrix,GO:0046872:metal_ion_binding
LA%	3	rs35194512	1	63048277	C	A	8.133e-22	62900811	63203221	302411	314	No	Yes	DOCK7	ENSG00000116641	intron_variant	MODIFIER	Transcript	ENST00000340370.5	protein_coding	-	-	-	-	-	-	-	0.4191	0.1726	0.2704	0.3957	2.499	-	GO:0000226:microtubule_cytoskeleton_organization,GO:0005085:guanyl-nucleotide_exchange_factor_activity,GO:0005488:binding,GO:0007264:small_GTPase_mediated_signal_transduction,GO:0007409:axonogenesis,GO:0008180:COP9_signalosome,GO:0030424:axon,GO:0030426:growth_cone,GO:0031175:neuron_projection_development,GO:0032863:activation_of_Rac_GTPase_activity,GO:0033138:positive_regulation_of_peptidyl-serine_phosphorylation,GO:0043005:neuron_projection,GO:0043473:pigmentation,GO:0045178:basal_part_of_cell,GO:0045200:establishment_of_neuroblast_polarity,GO:0048365:Rac_GTPase_binding
LA%	3	rs907866	2	20371380	A	G	4.227e-10	20370169	20375490	5322	17	No	Yes	RN7SL140P	ENSG00000266059	upstream_gene_variant	MODIFIER	Transcript	ENST00000581321.1	misc_RNA	-	-	-	-	-	-	-	0.4713	0.3889	0.4274	0.5746	1.442	-	-
LA%	3	rs115194861	2	27219653	T	C	3.175e-09	27170093	27219653	49561	3	No	No	MAPRE3	ENSG00000084764	intron_variant	MODIFIER	Transcript	ENST00000233121.2	protein_coding	-	-	-	-	-	-	-	0.003	0.001	0.0517	0.0051	0.115	Uridine-responsive_epileptic_encephalopathy+G2P+ENSG00000084774,DEVELOPMENTAL_AND_EPILEPTIC_ENCEPHALOPATHY_50+MIM_morbid+ENSG00000084774,CAD-CDG+Orphanet+ENSG00000084774	GO:0005083:small_GTPase_regulator_activity,GO:0005515:protein_binding,GO:0005737:cytoplasm,GO:0005874:microtubule,GO:0005881:cytoplasmic_microtubule,GO:0007049:cell_cycle,GO:0007067:mitosis,GO:0008017:microtubule_binding,GO:0030496:midbody,GO:0045737:positive_regulation_of_cyclin-dependent_protein_kinase_activity,GO:0045893:positive_regulation_of_transcription_-_DNA-dependent,GO:0045893:positive_regulation_of_transcription_-_DNA-templated,GO:0048471:perinuclear_region_of_cytoplasm
LA%	3	rs1659676	2	27399294	C	T	8.909e-12	27379262	27471025	91764	48	No	No	-	-	intergenic_variant	MODIFIER	-	-	-	-	-	-	-	-	-	-	-	-	-	-	-	-	-
LA%	3	rs33994928	2	27505758	T	C	7.192e-12	27379189	27674125	294937	9	No	No	TRIM54	ENSG00000138100	synonymous_variant	LOW	Transcript	ENST00000296098.4	protein_coding	429	159	53	D	gaC/gaT	-	-	0.0023	0.001	0.0507	0.0031	9.665	FASTING_PLASMA_GLUCOSE_LEVEL_QUANTITATIVE_TRAIT_LOCUS_5+MIM_morbid+ENSG00000084734	GO:0004871:signal_transducer_activity,GO:0005515:protein_binding,GO:0005622:intracellular,GO:0005874:microtubule,GO:0005875:microtubule_associated_complex,GO:0007017:microtubule-based_process,GO:0007026:negative_regulation_of_microtubule_depolymerization,GO:0007165:signal_transduction,GO:0007275:multicellular_organismal_development,GO:0008017:microtubule_binding,GO:0008270:zinc_ion_binding,GO:0030018:Z_disc,GO:0030154:cell_differentiation,GO:0046417:chorismate_metabolic_process,GO:0046872:metal_ion_binding
LA%	3	rs13001266	2	27710421	T	C	1.973e-11	27527292	27735033	207742	5	No	No	IFT172	ENSG00000138002	intron_variant	MODIFIER	Transcript	ENST00000260570.3	protein_coding	-	-	-	-	-	-	-	0.0008	0	0.0765	0.0215	6.89	-	GO:0001841:neural_tube_formation,GO:0005488:binding,GO:0005515:protein_binding,GO:0005929:cilium,GO:0007224:smoothened_signaling_pathway,GO:0007368:determination_of_left/right_symmetry,GO:0009953:dorsal/ventral_pattern_formation,GO:0016485:protein_processing,GO:0021522:spinal_cord_motor_neuron_differentiation,GO:0042384:cilium_assembly
LA%	3	rs1260326	2	27730940	T	C	1.425e-74	27482090	27972833	490744	364	No	No	GCKR	ENSG00000084734	missense_variant,splice_region_variant	MODERATE	Transcript	ENST00000264717.2	protein_coding	1400	1337	446	P/L	cCg/cTg	-	-	-	-	-	-	-	-	GO:0000060:protein_import_into_nucleus_-_translocation,GO:0001678:cellular_glucose_homeostasis,GO:0004857:enzyme_inhibitor_activity,GO:0005515:protein_binding,GO:0005634:nucleus,GO:0005654:nucleoplasm,GO:0005737:cytoplasm,GO:0005739:mitochondrion,GO:0005829:cytosol,GO:0005975:carbohydrate_metabolic_process,GO:0008645:hexose_transport,GO:0009750:response_to_fructose_stimulus,GO:0009750:response_to_fructose,GO:0010827:regulation_of_glucose_transport,GO:0015758:glucose_transport,GO:0019899:enzyme_binding,GO:0019904:protein_domain_specific_binding,GO:0030246:carbohydrate_binding,GO:0033132:negative_regulation_of_glucokinase_activity,GO:0033133:positive_regulation_of_glucokinase_activity,GO:0043086:negative_regulation_of_catalytic_activity,GO:0044281:small_molecule_metabolic_process,GO:0046415:urate_metabolic_process,GO:0055085:transmembrane_transport,GO:0070095:fructose-6-phosphate_binding,GO:0070328:triglyceride_homeostasis
LA%	3	rs76019819	2	27761994	T	A	6.512e-09	27754625	27947772	193148	36	No	No	AC109829.1	ENSG00000233438	intron_variant	MODIFIER	Transcript	ENST00000447166.1	protein_coding	-	-	-	-	-	-	-	0.5378	0.3373	0.2326	0.3333	2.445	-	-
LA%	3	rs77535061	2	27796159	T	G	5.248e-10	27796159	27796159	1	1	No	No	C2orf16	ENSG00000221843	upstream_gene_variant	MODIFIER	Transcript	ENST00000408964.2	protein_coding	-	-	-	-	-	-	-	0.0023	0	0.0447	0	1.369	-	-
LA%	3	rs13030345	2	28003174	T	G	1.64e-19	27927968	28113911	185944	7	No	No	RBKS	ENSG00000171174	downstream_gene_variant	MODIFIER	Transcript	ENST00000302188.3	protein_coding	-	-	-	-	-	-	-	0.0197	0.3046	0.1948	0.1391	7.594	-	GO:0004747:ribokinase_activity,GO:0005524:ATP_binding,GO:0006014:D-ribose_metabolic_process,GO:0019303:D-ribose_catabolic_process
LA%	3	rs17758075	2	28145159	T	G	9.747e-10	27952235	28187137	234903	7	No	No	BRE	ENSG00000158019	intron_variant	MODIFIER	Transcript	ENST00000344773.2	protein_coding	-	-	-	-	-	-	-	0.0129	0.002	0.2425	0.226	1.668	-	GO:0000152:nuclear_ubiquitin_ligase_complex,GO:0000268:peroxisome_targeting_sequence_binding,GO:0005164:tumor_necrosis_factor_receptor_binding,GO:0005515:protein_binding,GO:0005634:nucleus,GO:0005737:cytoplasm,GO:0006302:double-strand_break_repair,GO:0006915:apoptotic_process,GO:0006974:cellular_response_to_DNA_damage_stimulus,GO:0007165:signal_transduction,GO:0010212:response_to_ionizing_radiation,GO:0016568:chromatin_modification,GO:0031572:G2_DNA_damage_checkpoint,GO:0031593:polyubiquitin_binding,GO:0045739:positive_regulation_of_DNA_repair,GO:0070531:BRCA1-A_complex,GO:0070552:BRISC_complex
LA%	3	rs937813	2	28301540	C	T	6.392e-09	28301540	28301540	1	1	No	No	BRE	ENSG00000158019	intron_variant	MODIFIER	Transcript	ENST00000344773.2	protein_coding	-	-	-	-	-	-	-	0.0492	0.1458	0.1143	0.0859	1.408	-	GO:0000152:nuclear_ubiquitin_ligase_complex,GO:0000268:peroxisome_targeting_sequence_binding,GO:0005164:tumor_necrosis_factor_receptor_binding,GO:0005515:protein_binding,GO:0005634:nucleus,GO:0005737:cytoplasm,GO:0006302:double-strand_break_repair,GO:0006915:apoptotic_process,GO:0006974:cellular_response_to_DNA_damage_stimulus,GO:0007165:signal_transduction,GO:0010212:response_to_ionizing_radiation,GO:0016568:chromatin_modification,GO:0031572:G2_DNA_damage_checkpoint,GO:0031593:polyubiquitin_binding,GO:0045739:positive_regulation_of_DNA_repair,GO:0070531:BRCA1-A_complex,GO:0070552:BRISC_complex
LA%	3	rs17759740	2	28393115	A	T	4.397e-08	28315770	28393115	77346	2	No	No	BRE	ENSG00000158019	intron_variant	MODIFIER	Transcript	ENST00000344773.2	protein_coding	-	-	-	-	-	-	-	0.0023	0.001	0.1044	0.0184	5.876	FOSL2-related_neurodevelopmental_disorder_with_scalp_and_enamel_defects+G2P+ENSG00000075426	GO:0000152:nuclear_ubiquitin_ligase_complex,GO:0000268:peroxisome_targeting_sequence_binding,GO:0005164:tumor_necrosis_factor_receptor_binding,GO:0005515:protein_binding,GO:0005634:nucleus,GO:0005737:cytoplasm,GO:0006302:double-strand_break_repair,GO:0006915:apoptotic_process,GO:0006974:cellular_response_to_DNA_damage_stimulus,GO:0007165:signal_transduction,GO:0010212:response_to_ionizing_radiation,GO:0016568:chromatin_modification,GO:0031572:G2_DNA_damage_checkpoint,GO:0031593:polyubiquitin_binding,GO:0045739:positive_regulation_of_DNA_repair,GO:0070531:BRCA1-A_complex,GO:0070552:BRISC_complex
LA%	3	rs7349418	2	28443050	C	T	1.088e-14	28225861	28532309	306449	16	No	No	BRE	ENSG00000158019	intron_variant	MODIFIER	Transcript	ENST00000344773.2	protein_coding	-	-	-	-	-	-	-	-	-	-	-	-	-	GO:0000152:nuclear_ubiquitin_ligase_complex,GO:0000268:peroxisome_targeting_sequence_binding,GO:0005164:tumor_necrosis_factor_receptor_binding,GO:0005515:protein_binding,GO:0005634:nucleus,GO:0005737:cytoplasm,GO:0006302:double-strand_break_repair,GO:0006915:apoptotic_process,GO:0006974:cellular_response_to_DNA_damage_stimulus,GO:0007165:signal_transduction,GO:0010212:response_to_ionizing_radiation,GO:0016568:chromatin_modification,GO:0031572:G2_DNA_damage_checkpoint,GO:0031593:polyubiquitin_binding,GO:0045739:positive_regulation_of_DNA_repair,GO:0070531:BRCA1-A_complex,GO:0070552:BRISC_complex
LA%	3	rs11887534	2	44066247	C	G	2.188e-09	44063098	44087024	23927	13	No	No	ABCG8	ENSG00000143921	missense_variant	MODERATE	Transcript	ENST00000272286.2	protein_coding	145	55	19	D/H	Gat/Cat	deleterious_low_confidence(0.03)	possibly_damaging(0.525)	0.0764	0.0139	0.0795	0.0419	21	-	GO:0005515:protein_binding,GO:0005524:ATP_binding,GO:0005886:plasma_membrane,GO:0006200:ATP_catabolic_process,GO:0007584:response_to_nutrient,GO:0007588:excretion,GO:0010949:negative_regulation_of_intestinal_phytosterol_absorption,GO:0015248:sterol_transporter_activity,GO:0015914:phospholipid_transport,GO:0015918:sterol_transport,GO:0016020:membrane,GO:0016021:integral_component_of_membrane,GO:0016324:apical_plasma_membrane,GO:0016887:ATPase_activity,GO:0017127:cholesterol_transporter_activity,GO:0030299:intestinal_cholesterol_absorption,GO:0033344:cholesterol_efflux,GO:0042493:response_to_drug,GO:0042632:cholesterol_homeostasis,GO:0044281:small_molecule_metabolic_process,GO:0045796:negative_regulation_of_intestinal_cholesterol_absorption,GO:0046982:protein_heterodimerization_activity,GO:0055085:transmembrane_transport,GO:0055092:sterol_homeostasis
LA%	3	rs4299376	2	44072576	G	T	8.72e-16	44072576	44097367	24792	10	No	No	ABCG8	ENSG00000143921	intron_variant	MODIFIER	Transcript	ENST00000272286.2	protein_coding	-	-	-	-	-	-	-	-	-	-	-	-	-	GO:0005515:protein_binding,GO:0005524:ATP_binding,GO:0005886:plasma_membrane,GO:0006200:ATP_catabolic_process,GO:0007584:response_to_nutrient,GO:0007588:excretion,GO:0010949:negative_regulation_of_intestinal_phytosterol_absorption,GO:0015248:sterol_transporter_activity,GO:0015914:phospholipid_transport,GO:0015918:sterol_transport,GO:0016020:membrane,GO:0016021:integral_component_of_membrane,GO:0016324:apical_plasma_membrane,GO:0016887:ATPase_activity,GO:0017127:cholesterol_transporter_activity,GO:0030299:intestinal_cholesterol_absorption,GO:0033344:cholesterol_efflux,GO:0042493:response_to_drug,GO:0042632:cholesterol_homeostasis,GO:0044281:small_molecule_metabolic_process,GO:0045796:negative_regulation_of_intestinal_cholesterol_absorption,GO:0046982:protein_heterodimerization_activity,GO:0055085:transmembrane_transport,GO:0055092:sterol_homeostasis
LA%	3	rs114816312	4	110638824	T	C	3.089e-08	110638824	110638824	1	1	No	Yes	PLA2G12A	ENSG00000123739	missense_variant	MODERATE	Transcript	ENST00000243501.5	protein_coding	599	331	111	D/N	Gac/Aac	deleterious(0)	possibly_damaging(0.771)	0	0	0.008	0.001	27.4	ANTERIOR_SEGMENT_DYSGENESIS_4+G2P+ENSG00000164093,Axenfeld-Rieger_syndrome_type_1+G2P+ENSG00000164093,RING_DERMOID_OF_CORNEA+G2P+ENSG00000164093,ANTERIOR_SEGMENT_DYSGENESIS_4+MIM_morbid+ENSG00000164093,AXENFELD-RIEGER_SYNDROME__TYPE_1+MIM_morbid+ENSG00000164093,RING_DERMOID_OF_CORNEA+MIM_morbid+ENSG00000164093,Axenfeld_anomaly+Orphanet+ENSG00000164093,Axenfeld-Rieger_syndrome+Orphanet+ENSG00000164093,Familial_atrial_fibrillation+Orphanet+ENSG00000164093,PETERS_ANOMALY+Orphanet+ENSG00000164093,RIEGER_ANOMALY+Orphanet+ENSG00000164093,RING_DERMOID_OF_CORNEA+Orphanet+ENSG00000164093	GO:0004623:phospholipase_A2_activity,GO:0005509:calcium_ion_binding,GO:0005576:extracellular_region,GO:0005622:intracellular,GO:0005783:endoplasmic_reticulum,GO:0005794:Golgi_apparatus,GO:0006644:phospholipid_metabolic_process,GO:0006654:phosphatidic_acid_biosynthetic_process,GO:0008150:biological_process,GO:0016042:lipid_catabolic_process,GO:0036148:phosphatidylglycerol_acyl-chain_remodeling,GO:0036149:phosphatidylinositol_acyl-chain_remodeling,GO:0036150:phosphatidylserine_acyl-chain_remodeling,GO:0036151:phosphatidylcholine_acyl-chain_remodeling,GO:0036152:phosphatidylethanolamine_acyl-chain_remodeling,GO:0044281:small_molecule_metabolic_process,GO:0046474:glycerophospholipid_biosynthetic_process,GO:0047498:calcium-dependent_phospholipase_A2_activity
LA%	3	rs55810502	5	74380959	G	A	6.614e-14	74340327	74422362	82036	54	No	No	ANKRD31	ENSG00000145700	intron_variant	MODIFIER	Transcript	ENST00000506364.2	protein_coding	-	-	-	-	-	-	-	0.5113	0.2083	0.1909	0.1728	2.794	-	GO:0005515:protein_binding
LA%	3	rs11443896	5	74644785	TA	T	2.202e-23	74394968	74892002	497035	496	No	No	HMGCR	ENSG00000113161	intron_variant	MODIFIER	Transcript	ENST00000287936.4	protein_coding	-	-	-	-	-	-	-	0.3472	0.5099	0.3887	0.5532	1.561	GM2-GANGLIOSIDOSIS_TYPE_2+G2P+ENSG00000049860,SANDHOFF_DISEASE+MIM_morbid+ENSG00000049860,Sandhoff_disease__adult_form+Orphanet+ENSG00000049860,Sandhoff_disease__infantile_form+Orphanet+ENSG00000049860,Sandhoff_disease__juvenile_form+Orphanet+ENSG00000049860	GO:0004420:hydroxymethylglutaryl-CoA_reductase_(NADPH)_activity,GO:0005515:protein_binding,GO:0005778:peroxisomal_membrane,GO:0005783:endoplasmic_reticulum,GO:0005789:endoplasmic_reticulum_membrane,GO:0006695:cholesterol_biosynthetic_process,GO:0006743:ubiquinone_metabolic_process,GO:0007568:aging,GO:0007584:response_to_nutrient,GO:0008158:hedgehog_receptor_activity,GO:0008284:positive_regulation_of_cell_proliferation,GO:0008299:isoprenoid_biosynthetic_process,GO:0008542:visual_learning,GO:0009790:embryo_development,GO:0010664:negative_regulation_of_striated_muscle_cell_apoptotic_process,GO:0010666:positive_regulation_of_cardiac_muscle_cell_apoptotic_process,GO:0015936:coenzyme_A_metabolic_process,GO:0016020:membrane,GO:0016021:integral_component_of_membrane,GO:0016616:oxidoreductase_activity_-_acting_on_the_CH-OH_group_of_donors_-_NAD_or_NADP_as_acceptor,GO:0032874:positive_regulation_of_stress-activated_MAPK_cascade,GO:0042282:hydroxymethylglutaryl-CoA_reductase_activity,GO:0042803:protein_homodimerization_activity,GO:0043066:negative_regulation_of_apoptotic_process,GO:0043231:intracellular_membrane-bounded_organelle,GO:0043407:negative_regulation_of_MAP_kinase_activity,GO:0044255:cellular_lipid_metabolic_process,GO:0044281:small_molecule_metabolic_process,GO:0045445:myoblast_differentiation,GO:0045471:response_to_ethanol,GO:0045908:negative_regulation_of_vasodilation,GO:0048643:positive_regulation_of_skeletal_muscle_tissue_development,GO:0048661:positive_regulation_of_smooth_muscle_cell_proliferation,GO:0050661:NADP_binding,GO:0050662:coenzyme_binding,GO:0051262:protein_tetramerization,GO:0055114:oxidation-reduction_process,GO:0061045:negative_regulation_of_wound_healing,GO:0061179:negative_regulation_of_insulin_secretion_involved_in_cellular_response_to_glucose_stimulus,GO:0070374:positive_regulation_of_ERK1_and_ERK2_cascade,GO:0070402:NADPH_binding
LA%	3	rs984976	5	74910870	G	A	3.152e-19	74896798	75034387	137590	122	No	No	ANKDD1B	ENSG00000189045	intron_variant	MODIFIER	Transcript	ENST00000601380.2	protein_coding	-	-	-	-	-	-	-	0.944	0.5228	0.3907	0.5951	3.517	-	GO:0005515:protein_binding,GO:0007165:signal_transduction
LA%	3	rs1525764	5	75202811	A	T	2.077e-08	75197694	75208009	10316	3	No	No	BIN2P2	ENSG00000248684	upstream_gene_variant	MODIFIER	Transcript	ENST00000503900.1	processed_pseudogene	-	-	-	-	-	-	-	0.1006	0.4256	0.2594	0.3773	0.063	-	-
LA%	3	rs13190001	5	131744482	T	C	5.782e-09	131744482	131744482	1	1	No	Yes	C5orf56	ENSG00000197536	upstream_gene_variant	MODIFIER	Transcript	ENST00000337752.2	protein_coding	-	-	-	-	-	-	-	-	-	-	-	3.278	IMMUNODEFICIENCY_93_AND_HYPERTROPHIC_CARDIOMYOPATHY+MIM_morbid+ENSG00000217128	-
LA%	3	rs1408272	6	25842951	G	T	1.073e-08	25821770	25842951	21182	3	No	No	SLC17A3	ENSG00000124564	downstream_gene_variant	MODIFIER	Transcript	ENST00000397060.4	protein_coding	-	-	-	-	-	-	-	0.003	0	0.0497	0.0051	0.418	URIC_ACID_CONCENTRATION__SERUM__QUANTITATIVE_TRAIT_LOCUS_4+MIM_morbid+ENSG00000124564	GO:0005436:sodium:phosphate_symporter_activity,GO:0005737:cytoplasm,GO:0005789:endoplasmic_reticulum_membrane,GO:0005886:plasma_membrane,GO:0005887:integral_component_of_plasma_membrane,GO:0006814:sodium_ion_transport,GO:0006817:phosphate_ion_transport,GO:0006855:drug_transmembrane_transport,GO:0008308:voltage-gated_anion_channel_activity,GO:0008514:organic_anion_transmembrane_transporter_activity,GO:0015143:urate_transmembrane_transporter_activity,GO:0015238:drug_transmembrane_transporter_activity,GO:0015562:efflux_transmembrane_transporter_activity,GO:0015711:organic_anion_transport,GO:0015747:urate_transport,GO:0015760:glucose-6-phosphate_transport,GO:0015893:drug_transport,GO:0016021:integral_component_of_membrane,GO:0016324:apical_plasma_membrane,GO:0019534:toxin_transporter_activity,GO:0031526:brush_border_membrane,GO:0034220:ion_transmembrane_transport,GO:0044070:regulation_of_anion_transport,GO:0046415:urate_metabolic_process,GO:0048471:perinuclear_region_of_cytoplasm,GO:0055085:transmembrane_transport,GO:1901998:toxin_transport
LA%	3	rs79220007	6	26098474	C	T	4.643e-09	25857920	26098474	240555	6	No	No	HFE	ENSG00000010704	3_prime_UTR_variant	MODIFIER	Transcript	ENST00000357618.5	protein_coding	5189	-	-	-	-	-	-	0.003	0	0.0427	0.002	3.65	-	GO:0001916:positive_regulation_of_T_cell_mediated_cytotoxicity,GO:0002474:antigen_processing_and_presentation_of_peptide_antigen_via_MHC_class_I,GO:0003823:antigen_binding,GO:0005102:receptor_binding,GO:0005515:protein_binding,GO:0005769:early_endosome,GO:0005886:plasma_membrane,GO:0005887:integral_component_of_plasma_membrane,GO:0006461:protein_complex_assembly,GO:0006879:cellular_iron_ion_homeostasis,GO:0006955:immune_response,GO:0007565:female_pregnancy,GO:0010106:cellular_response_to_iron_ion_starvation,GO:0019882:antigen_processing_and_presentation,GO:0031410:cytoplasmic_vesicle,GO:0042446:hormone_biosynthetic_process,GO:0042605:peptide_antigen_binding,GO:0042612:MHC_class_I_protein_complex,GO:0045177:apical_part_of_cell,GO:0045178:basal_part_of_cell,GO:0048471:perinuclear_region_of_cytoplasm,GO:0055037:recycling_endosome,GO:0055072:iron_ion_homeostasis,GO:0060586:multicellular_organismal_iron_ion_homeostasis,GO:0097459:iron_ion_import_into_cell
LA%	3	rs2205831	6	27480308	C	T	3.414e-08	27470778	27483816	13039	5	No	Yes	XXbac-BPGBPG34I8.1	ENSG00000270666	downstream_gene_variant	MODIFIER	Transcript	ENST00000603933.1	processed_pseudogene	-	-	-	-	-	-	-	-	-	-	-	-	-	-
LA%	3	rs13190937	6	28411244	A	G	3.393e-08	28190830	28417737	226908	19	No	Yes	ZSCAN23	ENSG00000187987	5_prime_UTR_variant	MODIFIER	Transcript	ENST00000289788.4	protein_coding	1	-	-	-	-	-	-	0.4312	0.1488	0.3052	0.2086	14.37	-	GO:0003677:DNA_binding,GO:0003700:sequence-specific_DNA_binding_transcription_factor_activity,GO:0005634:nucleus,GO:0006351:transcription_-_DNA-templated,GO:0006355:regulation_of_transcription_-_DNA-templated,GO:0046872:metal_ion_binding
LA%	3	rs1245372	6	30045998	C	A	2.024e-08	30045998	30045998	1	1	No	No	RNF39	ENSG00000204618	upstream_gene_variant	MODIFIER	Transcript	ENST00000244360.6	protein_coding	-	-	-	-	-	-	-	0.0136	0.2867	0.1799	0.1759	2.092	-	GO:0005515:protein_binding,GO:0005575:cellular_component,GO:0005737:cytoplasm,GO:0008150:biological_process,GO:0008270:zinc_ion_binding,GO:0046872:metal_ion_binding
LA%	3	rs648253	6	160469149	A	G	3.496e-09	160468278	160472032	3755	5	No	No	IGF2R	ENSG00000197081	intron_variant	MODIFIER	Transcript	ENST00000356956.1	protein_coding	-	-	-	-	-	-	-	0.6316	0.6379	0.4821	0.5787	0.212	-	GO:0001889:liver_development,GO:0001948:glycoprotein_binding,GO:0001965:G-protein_alpha-subunit_binding,GO:0001972:retinoic_acid_binding,GO:0004872:receptor_activity,GO:0004930:G-protein_coupled_receptor_activity,GO:0005010:insulin-like_growth_factor-activated_receptor_activity,GO:0005215:transporter_activity,GO:0005515:protein_binding,GO:0005520:insulin-like_growth_factor_binding,GO:0005537:mannose_binding,GO:0005615:extracellular_space,GO:0005634:nucleus,GO:0005641:nuclear_envelope_lumen,GO:0005737:cytoplasm,GO:0005765:lysosomal_membrane,GO:0005768:endosome,GO:0005770:late_endosome,GO:0005886:plasma_membrane,GO:0005887:integral_component_of_plasma_membrane,GO:0006810:transport,GO:0006898:receptor-mediated_endocytosis,GO:0007165:signal_transduction,GO:0007186:G-protein_coupled_receptor_signaling_pathway,GO:0007283:spermatogenesis,GO:0009791:post-embryonic_development,GO:0009986:cell_surface,GO:0016020:membrane,GO:0016021:integral_component_of_membrane,GO:0019899:enzyme_binding,GO:0030118:clathrin_coat,GO:0030139:endocytic_vesicle,GO:0030140:trans-Golgi_network_transport_vesicle,GO:0031100:organ_regeneration,GO:0031995:insulin-like_growth_factor_II_binding,GO:0032526:response_to_retinoic_acid,GO:0042802:identical_protein_binding,GO:0042981:regulation_of_apoptotic_process,GO:0043065:positive_regulation_of_apoptotic_process,GO:0048009:insulin-like_growth_factor_receptor_signaling_pathway,GO:0048471:perinuclear_region_of_cytoplasm,GO:0051219:phosphoprotein_binding
LA%	3	rs9295128	6	160751531	T	G	1.738e-12	160526638	160759553	232916	21	No	No	-	-	intergenic_variant	MODIFIER	-	-	-	-	-	-	-	-	-	-	0	0	0.0129	0	3.489	Angioedema__hereditary__4+MIM_morbid+ENSG00000122194,PLASMINOGEN_DEFICIENCY__TYPE_I_LIGNEOUS_CONJUNCTIVITIS__INCLUDED+MIM_morbid+ENSG00000122194,Hypoplasminogenemia+Orphanet+ENSG00000122194,PLG-related_hereditary_angioedema_with_normal_C1Inh+Orphanet+ENSG00000122194	-
LA%	3	rs622217	6	160766770	C	T	3.601e-23	160700899	160976620	275722	154	No	No	SLC22A3	ENSG00000146477	upstream_gene_variant	MODIFIER	Transcript	ENST00000275300.2	protein_coding	-	-	-	-	-	-	-	0.5356	0.2867	0.4821	0.3865	1.804	-	GO:0005329:dopamine_transmembrane_transporter_activity,GO:0005515:protein_binding,GO:0005886:plasma_membrane,GO:0005887:integral_component_of_plasma_membrane,GO:0006855:drug_transmembrane_transport,GO:0015075:ion_transmembrane_transporter_activity,GO:0015101:organic_cation_transmembrane_transporter_activity,GO:0015651:quaternary_ammonium_group_transmembrane_transporter_activity,GO:0015695:organic_cation_transport,GO:0015697:quaternary_ammonium_group_transport,GO:0015844:monoamine_transport,GO:0015872:dopamine_transport,GO:0016020:membrane,GO:0016021:integral_component_of_membrane,GO:0019534:toxin_transporter_activity,GO:0022857:transmembrane_transporter_activity,GO:0032098:regulation_of_appetite,GO:0034220:ion_transmembrane_transport,GO:0044281:small_molecule_metabolic_process,GO:0051608:histamine_transport,GO:0051615:histamine_uptake,GO:0055085:transmembrane_transport,GO:1901998:toxin_transport
LA%	3	rs79027764	6	160891231	C	T	2.988e-08	160891231	160891231	1	1	No	No	LPAL2	ENSG00000213071	intron_variant,non_coding_transcript_variant	MODIFIER	Transcript	ENST00000335388.5	processed_transcript	-	-	-	-	-	-	-	0.0015	0	0.0229	0.0092	0.926	-	-
LA%	3	rs6938647	6	160986915	A	C	5.232e-26	160738478	161230801	492324	199	No	No	LPA	ENSG00000198670	intron_variant	MODIFIER	Transcript	ENST00000447678.1	protein_coding	-	-	-	-	-	-	-	-	-	-	-	-	-	GO:0001968:fibronectin_binding,GO:0003824:catalytic_activity,GO:0004252:serine-type_endopeptidase_activity,GO:0004866:endopeptidase_inhibitor_activity,GO:0005576:extracellular_region,GO:0006508:proteolysis,GO:0006629:lipid_metabolic_process,GO:0006869:lipid_transport,GO:0006898:receptor-mediated_endocytosis,GO:0008015:blood_circulation,GO:0008201:heparin_binding,GO:0010951:negative_regulation_of_endopeptidase_activity,GO:0034185:apolipoprotein_binding,GO:0034358:plasma_lipoprotein_particle,GO:0042157:lipoprotein_metabolic_process,GO:0044281:small_molecule_metabolic_process
LA%	3	rs74617384	6	160997118	T	A	2.947e-22	160985526	161123451	137926	7	No	No	LPA	ENSG00000198670	intron_variant	MODIFIER	Transcript	ENST00000447678.1	protein_coding	-	-	-	-	-	-	-	0.0023	0	0.0746	0.0061	0.585	-	GO:0001968:fibronectin_binding,GO:0003824:catalytic_activity,GO:0004252:serine-type_endopeptidase_activity,GO:0004866:endopeptidase_inhibitor_activity,GO:0005576:extracellular_region,GO:0006508:proteolysis,GO:0006629:lipid_metabolic_process,GO:0006869:lipid_transport,GO:0006898:receptor-mediated_endocytosis,GO:0008015:blood_circulation,GO:0008201:heparin_binding,GO:0010951:negative_regulation_of_endopeptidase_activity,GO:0034185:apolipoprotein_binding,GO:0034358:plasma_lipoprotein_particle,GO:0042157:lipoprotein_metabolic_process,GO:0044281:small_molecule_metabolic_process
LA%	3	rs140570886	6	161013013	C	T	5.154e-15	160816409	161111700	295292	12	No	No	LPA	ENSG00000198670	intron_variant	MODIFIER	Transcript	ENST00000447678.1	protein_coding	-	-	-	-	-	-	-	0.003	0.0169	0.0099	0	2.536	-	GO:0001968:fibronectin_binding,GO:0003824:catalytic_activity,GO:0004252:serine-type_endopeptidase_activity,GO:0004866:endopeptidase_inhibitor_activity,GO:0005576:extracellular_region,GO:0006508:proteolysis,GO:0006629:lipid_metabolic_process,GO:0006869:lipid_transport,GO:0006898:receptor-mediated_endocytosis,GO:0008015:blood_circulation,GO:0008201:heparin_binding,GO:0010951:negative_regulation_of_endopeptidase_activity,GO:0034185:apolipoprotein_binding,GO:0034358:plasma_lipoprotein_particle,GO:0042157:lipoprotein_metabolic_process,GO:0044281:small_molecule_metabolic_process
LA%	3	rs41269844	6	161085026	C	G	1.902e-08	161079003	161085026	6024	3	No	No	LPA	ENSG00000198670	intron_variant	MODIFIER	Transcript	ENST00000447678.1	protein_coding	-	-	-	-	-	-	-	0.0129	0.005	0.1342	0.0736	1.229	-	GO:0001968:fibronectin_binding,GO:0003824:catalytic_activity,GO:0004252:serine-type_endopeptidase_activity,GO:0004866:endopeptidase_inhibitor_activity,GO:0005576:extracellular_region,GO:0006508:proteolysis,GO:0006629:lipid_metabolic_process,GO:0006869:lipid_transport,GO:0006898:receptor-mediated_endocytosis,GO:0008015:blood_circulation,GO:0008201:heparin_binding,GO:0010951:negative_regulation_of_endopeptidase_activity,GO:0034185:apolipoprotein_binding,GO:0034358:plasma_lipoprotein_particle,GO:0042157:lipoprotein_metabolic_process,GO:0044281:small_molecule_metabolic_process
LA%	3	rs45485198	6	161237998	C	A	1.763e-09	161195866	161293151	97286	15	No	No	-	-	intergenic_variant	MODIFIER	-	-	-	-	-	-	-	-	-	-	0.0492	0	0.2614	0.0808	3.403	-	-
LA%	3	rs143843429	6	161383079	G	A	1.699e-09	161383079	161443939	60861	2	No	No	RP3-428L16.1	ENSG00000231863	intron_variant,non_coding_transcript_variant	MODIFIER	Transcript	ENST00000417479.1	antisense	-	-	-	-	-	-	-	0.0008	0	0.0159	0	3.667	LUNG_CANCER_ALVEOLAR_CELL_CARCINOMA__INCLUDED+MIM_morbid+ENSG00000185345,OVARIAN_CANCER_OVARIAN_CANCER__EPITHELIAL__INCLUDED+MIM_morbid+ENSG00000185345,PARKINSON_DISEASE_2__AUTOSOMAL_RECESSIVE_JUVENILE+MIM_morbid+ENSG00000185345,Young-onset_Parkinson_disease+Orphanet+ENSG00000185345	-
LA%	3	rs41279633	7	44580876	T	G	1.028e-11	44569399	44675326	105928	60	No	Yes	NPC1L1	ENSG00000015520	5_prime_UTR_variant	MODIFIER	Transcript	ENST00000289547.4	protein_coding	39	-	-	-	-	-	-	0.0068	0.0337	0.1431	0.0849	5.167	-	GO:0005515:protein_binding,GO:0005886:plasma_membrane,GO:0006695:cholesterol_biosynthetic_process,GO:0008144:drug_binding,GO:0008158:hedgehog_receptor_activity,GO:0015918:sterol_transport,GO:0016020:membrane,GO:0016021:integral_component_of_membrane,GO:0016324:apical_plasma_membrane,GO:0017137:Rab_GTPase_binding,GO:0030299:intestinal_cholesterol_absorption,GO:0030301:cholesterol_transport,GO:0030659:cytoplasmic_vesicle_membrane,GO:0031489:myosin_V_binding,GO:0031526:brush_border_membrane,GO:0042157:lipoprotein_metabolic_process,GO:0042493:response_to_drug,GO:0042632:cholesterol_homeostasis,GO:0044281:small_molecule_metabolic_process
LA%	3	7:44645187_TA_T	7	44645187	TA	T	2.812e-09	44637487	44672212	34726	11	No	Yes	OGDH	ENSG00000105953	upstream_gene_variant	MODIFIER	Transcript	ENST00000222673.5	protein_coding	-	-	-	-	-	-	-	-	-	-	-	1.115	OGDH-related_neurodevelopmental_disorder+G2P+ENSG00000105953,OXOGLUTARATE_DEHYDROGENASE_DEFICIENCY+MIM_morbid+ENSG00000105953,Oxoglutaric_aciduria+Orphanet+ENSG00000105953	GO:0004591:oxoglutarate_dehydrogenase_(succinyl-transferring)_activity,GO:0005739:mitochondrion,GO:0005759:mitochondrial_matrix,GO:0006091:generation_of_precursor_metabolites_and_energy,GO:0006096:glycolysis,GO:0006099:tricarboxylic_acid_cycle,GO:0006103:2-oxoglutarate_metabolic_process,GO:0006104:succinyl-CoA_metabolic_process,GO:0006554:lysine_catabolic_process,GO:0006734:NADH_metabolic_process,GO:0008152:metabolic_process,GO:0016624:oxidoreductase_activity_-_acting_on_the_aldehyde_or_oxo_group_of_donors_-_disulfide_as_acceptor,GO:0021695:cerebellar_cortex_development,GO:0021756:striatum_development,GO:0021766:hippocampus_development,GO:0021794:thalamus_development,GO:0021860:pyramidal_neuron_development,GO:0022028:tangential_migration_from_the_subventricular_zone_to_the_olfactory_bulb,GO:0030976:thiamine_pyrophosphate_binding,GO:0031072:heat_shock_protein_binding,GO:0031966:mitochondrial_membrane,GO:0034602:oxoglutarate_dehydrogenase_(NAD+)_activity,GO:0034641:cellular_nitrogen_compound_metabolic_process,GO:0044237:cellular_metabolic_process,GO:0044281:small_molecule_metabolic_process,GO:0045252:oxoglutarate_dehydrogenase_complex,GO:0051087:chaperone_binding,GO:0055114:oxidation-reduction_process,GO:0061034:olfactory_bulb_mitral_cell_layer_development
LA%	3	rs528728158	7	72995910	CA	C	1.317e-14	72850178	73058017	207840	128	No	No	TBL2	ENSG00000106638	upstream_gene_variant	MODIFIER	Transcript	ENST00000305632.5	protein_coding	-	-	-	-	-	-	-	0.0764	0.1101	0.1213	0.093	5.121	-	GO:0003674:molecular_function,GO:0005515:protein_binding,GO:0005575:cellular_component,GO:0008150:biological_process
LA%	3	rs7845503	8	10059483	G	C	1.126e-09	10011926	10062227	50302	12	No	Yes	MSRA	ENSG00000175806	intron_variant	MODIFIER	Transcript	ENST00000317173.4	protein_coding	-	-	-	-	-	-	-	0.8026	0.4851	0.3976	0.5982	3.75	-	GO:0005634:nucleus,GO:0005737:cytoplasm,GO:0005739:mitochondrion,GO:0006464:cellular_protein_modification_process,GO:0006555:methionine_metabolic_process,GO:0006979:response_to_oxidative_stress,GO:0008113:peptide-methionine_(S)-S-oxide_reductase_activity,GO:0016020:membrane,GO:0030091:protein_repair,GO:0055114:oxidation-reduction_process
LA%	3	rs10094698	8	126447840	G	C	2.966e-09	126447168	126449406	2239	4	No	No	TRIB1	ENSG00000173334	intron_variant	MODIFIER	Transcript	ENST00000311922.3	protein_coding	-	-	-	-	-	-	-	0.6188	0.6607	0.1809	0.3988	2.388	-	GO:0004672:protein_kinase_activity,GO:0004860:protein_kinase_inhibitor_activity,GO:0005524:ATP_binding,GO:0005634:nucleus,GO:0005737:cytoplasm,GO:0006468:protein_phosphorylation,GO:0006469:negative_regulation_of_protein_kinase_activity,GO:0007254:JNK_cascade,GO:0008134:transcription_factor_binding,GO:0014912:negative_regulation_of_smooth_muscle_cell_migration,GO:0016772:transferase_activity_-_transferring_phosphorus-containing_groups,GO:0031434:mitogen-activated_protein_kinase_kinase_binding,GO:0031625:ubiquitin_protein_ligase_binding,GO:0031665:negative_regulation_of_lipopolysaccharide-mediated_signaling_pathway,GO:0032436:positive_regulation_of_proteasomal_ubiquitin-dependent_protein_catabolic_process,GO:0032496:response_to_lipopolysaccharide,GO:0043405:regulation_of_MAP_kinase_activity,GO:0043433:negative_regulation_of_sequence-specific_DNA_binding_transcription_factor_activity,GO:0048662:negative_regulation_of_smooth_muscle_cell_proliferation,GO:0055106:ubiquitin-protein_ligase_regulator_activity
LA%	3	rs113334082	8	126490502	A	T	2.518e-11	126462037	126521465	59429	11	No	No	-	-	intergenic_variant	MODIFIER	-	-	-	-	-	-	-	-	-	-	0.0045	0.1349	0.0596	0.0583	1.855	-	-
LA%	3	rs28601761	8	126500031	G	C	2.114e-50	126447308	126511216	63909	100	No	No	-	-	regulatory_region_variant	MODIFIER	RegulatoryFeature	ENSR00001440232	enhancer	-	-	-	-	-	-	-	0.3086	0.1409	0.4076	0.2996	12.74	-	-
LA%	3	rs6986368	8	126513197	T	A	2.238e-09	126513197	126518027	4831	4	No	No	-	-	intergenic_variant	MODIFIER	-	-	-	-	-	-	-	-	-	-	0.8026	0.7867	0.3231	0.5767	0.083	-	-
LA%	3	rs4149307	9	107589744	T	C	9.482e-09	107588328	107589744	1417	5	No	No	ABCA1	ENSG00000165029	intron_variant	MODIFIER	Transcript	ENST00000374736.3	protein_coding	-	-	-	-	-	-	-	0.7519	0.7192	0.1561	0.1963	1.493	-	GO:0000166:nucleotide_binding,GO:0002790:peptide_secretion,GO:0005515:protein_binding,GO:0005524:ATP_binding,GO:0005543:phospholipid_binding,GO:0005548:phospholipid_transporter_activity,GO:0005794:Golgi_apparatus,GO:0005886:plasma_membrane,GO:0005887:integral_to_plasma_membrane,GO:0005887:integral_component_of_plasma_membrane,GO:0006497:protein_lipidation,GO:0006911:phagocytosis_-_engulfment,GO:0007040:lysosome_organization,GO:0007186:G-protein_coupled_receptor_signaling_pathway,GO:0007584:response_to_nutrient,GO:0008203:cholesterol_metabolic_process,GO:0008509:anion_transmembrane_transporter_activity,GO:0009986:cell_surface,GO:0010745:negative_regulation_of_macrophage_derived_foam_cell_differentiation,GO:0010875:positive_regulation_of_cholesterol_efflux,GO:0010887:negative_regulation_of_cholesterol_storage,GO:0015485:cholesterol_binding,GO:0015914:phospholipid_transport,GO:0016197:endosomal_transport,GO:0016887:ATPase_activity,GO:0017111:nucleoside-triphosphatase_activity,GO:0017127:cholesterol_transporter_activity,GO:0019905:syntaxin_binding,GO:0030139:endocytic_vesicle,GO:0030301:cholesterol_transport,GO:0030819:positive_regulation_of_cAMP_biosynthetic_process,GO:0031267:small_GTPase_binding,GO:0032367:intracellular_cholesterol_transport,GO:0032489:regulation_of_Cdc42_protein_signal_transduction,GO:0033344:cholesterol_efflux,GO:0033700:phospholipid_efflux,GO:0034185:apolipoprotein_binding,GO:0034186:apolipoprotein_A-I_binding,GO:0034188:apolipoprotein_A-I_receptor_activity,GO:0034380:high-density_lipoprotein_particle_assembly,GO:0034616:response_to_laminar_fluid_shear_stress,GO:0038027:apolipoprotein_A-I-mediated_signaling_pathway,GO:0042157:lipoprotein_metabolic_process,GO:0042158:lipoprotein_biosynthetic_process,GO:0042493:response_to_drug,GO:0042632:cholesterol_homeostasis,GO:0043231:intracellular_membrane-bounded_organelle,GO:0043691:reverse_cholesterol_transport,GO:0044255:cellular_lipid_metabolic_process,GO:0044281:small_molecule_metabolic_process,GO:0045121:membrane_raft,GO:0045332:phospholipid_translocation,GO:0045335:phagocytic_vesicle,GO:0050702:interleukin-1_beta_secretion,GO:0055091:phospholipid_homeostasis,GO:0055098:response_to_low-density_lipoprotein_particle,GO:0060155:platelet_dense_granule_organization,GO:0071222:cellular_response_to_lipopolysaccharide,GO:0071300:cellular_response_to_retinoic_acid,GO:0071397:cellular_response_to_cholesterol
LA%	3	rs13284054	9	107669073	C	T	2.119e-12	107639180	107672526	33347	40	No	No	ABCA1	ENSG00000165029	intron_variant	MODIFIER	Transcript	ENST00000374736.3	protein_coding	-	-	-	-	-	-	-	0.1815	0.0575	0.1262	0.0941	15.51	-	GO:0000166:nucleotide_binding,GO:0002790:peptide_secretion,GO:0005515:protein_binding,GO:0005524:ATP_binding,GO:0005543:phospholipid_binding,GO:0005548:phospholipid_transporter_activity,GO:0005794:Golgi_apparatus,GO:0005886:plasma_membrane,GO:0005887:integral_to_plasma_membrane,GO:0005887:integral_component_of_plasma_membrane,GO:0006497:protein_lipidation,GO:0006911:phagocytosis_-_engulfment,GO:0007040:lysosome_organization,GO:0007186:G-protein_coupled_receptor_signaling_pathway,GO:0007584:response_to_nutrient,GO:0008203:cholesterol_metabolic_process,GO:0008509:anion_transmembrane_transporter_activity,GO:0009986:cell_surface,GO:0010745:negative_regulation_of_macrophage_derived_foam_cell_differentiation,GO:0010875:positive_regulation_of_cholesterol_efflux,GO:0010887:negative_regulation_of_cholesterol_storage,GO:0015485:cholesterol_binding,GO:0015914:phospholipid_transport,GO:0016197:endosomal_transport,GO:0016887:ATPase_activity,GO:0017111:nucleoside-triphosphatase_activity,GO:0017127:cholesterol_transporter_activity,GO:0019905:syntaxin_binding,GO:0030139:endocytic_vesicle,GO:0030301:cholesterol_transport,GO:0030819:positive_regulation_of_cAMP_biosynthetic_process,GO:0031267:small_GTPase_binding,GO:0032367:intracellular_cholesterol_transport,GO:0032489:regulation_of_Cdc42_protein_signal_transduction,GO:0033344:cholesterol_efflux,GO:0033700:phospholipid_efflux,GO:0034185:apolipoprotein_binding,GO:0034186:apolipoprotein_A-I_binding,GO:0034188:apolipoprotein_A-I_receptor_activity,GO:0034380:high-density_lipoprotein_particle_assembly,GO:0034616:response_to_laminar_fluid_shear_stress,GO:0038027:apolipoprotein_A-I-mediated_signaling_pathway,GO:0042157:lipoprotein_metabolic_process,GO:0042158:lipoprotein_biosynthetic_process,GO:0042493:response_to_drug,GO:0042632:cholesterol_homeostasis,GO:0043231:intracellular_membrane-bounded_organelle,GO:0043691:reverse_cholesterol_transport,GO:0044255:cellular_lipid_metabolic_process,GO:0044281:small_molecule_metabolic_process,GO:0045121:membrane_raft,GO:0045332:phospholipid_translocation,GO:0045335:phagocytic_vesicle,GO:0050702:interleukin-1_beta_secretion,GO:0055091:phospholipid_homeostasis,GO:0055098:response_to_low-density_lipoprotein_particle,GO:0060155:platelet_dense_granule_organization,GO:0071222:cellular_response_to_lipopolysaccharide,GO:0071300:cellular_response_to_retinoic_acid,GO:0071397:cellular_response_to_cholesterol
LA%	3	9:140389613_C_T	9	140389613	T	C	1.215e-09	140389613	140389613	1	1	No	Yes	PNPLA7	ENSG00000130653	splice_polypyrimidine_tract_variant,intron_variant	LOW	Transcript	ENST00000406427.1	protein_coding	-	-	-	-	-	-	-	0.0416	0.0506	0.1074	0.0429	2.997	-	GO:0005765:lysosomal_membrane,GO:0005783:endoplasmic_reticulum,GO:0006629:lipid_metabolic_process,GO:0008152:metabolic_process,GO:0016021:integral_component_of_membrane,GO:0016787:hydrolase_activity,GO:0031965:nuclear_membrane,GO:0031966:mitochondrial_membrane
LA%	3	rs11239551	10	46026107	A	G	3.758e-11	45952745	46217082	264338	42	No	Yes	45359	ENSG00000165406	intron_variant	MODIFIER	Transcript	ENST00000395771.3	protein_coding	-	-	-	-	-	-	-	0.1263	0.0556	0.2704	0.2495	2.966	Differentiated_thyroid_carcinoma+Orphanet+ENSG00000266412	GO:0000209:protein_polyubiquitination,GO:0002495:antigen_processing_and_presentation_of_peptide_antigen_via_MHC_class_II,GO:0004842:ubiquitin-protein_ligase_activity,GO:0005515:protein_binding,GO:0005764:lysosome,GO:0005765:lysosomal_membrane,GO:0005768:endosome,GO:0008270:zinc_ion_binding,GO:0016021:integral_component_of_membrane,GO:0016567:protein_ubiquitination,GO:0030659:cytoplasmic_vesicle_membrane,GO:0031901:early_endosome_membrane,GO:0042289:MHC_class_II_protein_binding,GO:0045347:negative_regulation_of_MHC_class_II_biosynthetic_process,GO:0046872:metal_ion_binding
LA%	3	rs13095	10	64914372	C	G	1.587e-08	64882300	64914518	32219	6	No	Yes	NRBF2	ENSG00000148572	3_prime_UTR_variant	MODIFIER	Transcript	ENST00000277746.6	protein_coding	1439	-	-	-	-	-	-	0.2859	0.3591	0.4891	0.5215	13.32	-	GO:0005654:nucleoplasm,GO:0005737:cytoplasm,GO:0006355:regulation_of_transcription_-_DNA-templated,GO:0006367:transcription_initiation_from_RNA_polymerase_II_promoter,GO:0010467:gene_expression
LA%	3	rs11438680	10	65174698	GA	G	6.417e-10	64927823	65280994	353172	91	No	Yes	JMJD1C	ENSG00000171988	intron_variant	MODIFIER	Transcript	ENST00000399262.2	protein_coding	-	-	-	-	-	-	-	0.2171	0.4028	0.4781	0.5133	0.476	-	GO:0005515:protein_binding,GO:0005622:intracellular,GO:0005654:nucleoplasm,GO:0006351:transcription_-_DNA-templated,GO:0006355:regulation_of_transcription_-_DNA-templated,GO:0007596:blood_coagulation,GO:0016568:chromatin_modification,GO:0046872:metal_ion_binding,GO:0046966:thyroid_hormone_receptor_binding,GO:0051213:dioxygenase_activity
LA%	3	rs2068888	10	94839642	A	G	2.525e-08	94839642	94839642	1	1	No	Yes	CYP26A1	ENSG00000095596	downstream_gene_variant	MODIFIER	Transcript	ENST00000224356.4	protein_coding	-	-	-	-	-	-	-	0.2572	0.7917	0.4861	0.6902	5.04	DRUG_METABOLISM__POOR__CYP2C19-RELATEDMEPHENYTOIN__POOR_METABOLISM_OF__INCLUDED+MIM_morbid+ENSG00000165841	GO:0001972:retinoic_acid_binding,GO:0005506:iron_ion_binding,GO:0005789:endoplasmic_reticulum_membrane,GO:0006766:vitamin_metabolic_process,GO:0006805:xenobiotic_metabolic_process,GO:0007417:central_nervous_system_development,GO:0008152:metabolic_process,GO:0008401:retinoic_acid_4-hydroxylase_activity,GO:0009952:anterior/posterior_pattern_specification,GO:0014032:neural_crest_cell_development,GO:0016705:oxidoreductase_activity_-_acting_on_paired_donors_-_with_incorporation_or_reduction_of_molecular_oxygen,GO:0019825:oxygen_binding,GO:0020037:heme_binding,GO:0034653:retinoic_acid_catabolic_process,GO:0042573:retinoic_acid_metabolic_process,GO:0044281:small_molecule_metabolic_process,GO:0048384:retinoic_acid_receptor_signaling_pathway,GO:0048387:negative_regulation_of_retinoic_acid_receptor_signaling_pathway,GO:0055114:oxidation-reduction_process,GO:0071300:cellular_response_to_retinoic_acid
LA%	3	rs3136487	11	46755464	G	A	5.867e-09	46755464	46789346	33883	2	No	Yes	F2	ENSG00000180210	intron_variant	MODIFIER	Transcript	ENST00000311907.5	protein_coding	-	-	-	-	-	-	-	0.0219	0.001	0.0785	0.0675	2.958	-	GO:0001934:positive_regulation_of_protein_phosphorylation,GO:0003824:catalytic_activity,GO:0004252:serine-type_endopeptidase_activity,GO:0005102:receptor_binding,GO:0005509:calcium_ion_binding,GO:0005515:protein_binding,GO:0005576:extracellular_region,GO:0005615:extracellular_space,GO:0005788:endoplasmic_reticulum_lumen,GO:0005796:Golgi_lumen,GO:0005886:plasma_membrane,GO:0006508:proteolysis,GO:0006953:acute-phase_response,GO:0007166:cell_surface_receptor_signaling_pathway,GO:0007275:multicellular_organismal_development,GO:0007596:blood_coagulation,GO:0007597:blood_coagulation_-_intrinsic_pathway,GO:0008083:growth_factor_activity,GO:0008233:peptidase_activity,GO:0008284:positive_regulation_of_cell_proliferation,GO:0008360:regulation_of_cell_shape,GO:0009611:response_to_wounding,GO:0010468:regulation_of_gene_expression,GO:0010544:negative_regulation_of_platelet_activation,GO:0014068:positive_regulation_of_phosphatidylinositol_3-kinase_cascade,GO:0014068:positive_regulation_of_phosphatidylinositol_3-kinase_signaling,GO:0017187:peptidyl-glutamic_acid_carboxylation,GO:0030168:platelet_activation,GO:0030193:regulation_of_blood_coagulation,GO:0030194:positive_regulation_of_blood_coagulation,GO:0030307:positive_regulation_of_cell_growth,GO:0032967:positive_regulation_of_collagen_biosynthetic_process,GO:0042730:fibrinolysis,GO:0043687:post-translational_protein_modification,GO:0044267:cellular_protein_metabolic_process,GO:0045861:negative_regulation_of_proteolysis,GO:0048712:negative_regulation_of_astrocyte_differentiation,GO:0050900:leukocyte_migration,GO:0051281:positive_regulation_of_release_of_sequestered_calcium_ion_into_cytosol,GO:0051480:cytosolic_calcium_ion_homeostasis,GO:0051918:negative_regulation_of_fibrinolysis,GO:0070053:thrombospondin_receptor_activity,GO:1900738:positive_regulation_of_phospholipase_C-activating_G-protein_coupled_receptor_signaling_pathway,GO:2000379:positive_regulation_of_reactive_oxygen_species_metabolic_process
LA%	3	rs150370599	11	60718792	T	C	4.196e-08	60718792	60718792	1	1	No	No	SLC15A3	ENSG00000110446	missense_variant	MODERATE	Transcript	ENST00000227880.3	protein_coding	466	232	78	V/I	Gta/Ata	tolerated(0.41)	benign(0)	0.0038	0	0.0746	0.0143	11.82	-	GO:0005215:transporter_activity,GO:0005765:lysosomal_membrane,GO:0006810:transport,GO:0006811:ion_transport,GO:0015031:protein_transport,GO:0015293:symporter_activity,GO:0015833:peptide_transport,GO:0016020:membrane,GO:0016021:integral_component_of_membrane,GO:0055085:transmembrane_transport
LA%	3	rs77566889	11	60788733	T	C	2.418e-11	60761117	60793184	32068	14	No	No	CD6	ENSG00000013725	downstream_gene_variant	MODIFIER	Transcript	ENST00000313421.7	protein_coding	-	-	-	-	-	-	-	0.003	0.001	0.0606	0.045	0.013	-	GO:0005044:scavenger_receptor_activity,GO:0005515:protein_binding,GO:0005887:integral_component_of_plasma_membrane,GO:0007155:cell_adhesion,GO:0016020:membrane
LA%	3	rs2905502	11	60848957	C	G	2.716e-11	60841281	60858597	17317	20	No	No	-	-	regulatory_region_variant	MODIFIER	RegulatoryFeature	ENSR00001821247	CTCF_binding_site	-	-	-	-	-	-	-	0.5212	0.0774	0.0974	0.1912	0.342	-	-
LA%	3	rs2232143	11	60899701	C	T	1.945e-08	60899701	60899701	1	1	No	No	VPS37C	ENSG00000167987	missense_variant	MODERATE	Transcript	ENST00000301765.5	protein_coding	892	659	220	H/R	cAt/cGt	tolerated(0.26)	benign(0.011)	0.0008	0	0.0189	0	17.68	-	GO:0000813:ESCRT_I_complex,GO:0005634:nucleus,GO:0010008:endosome_membrane,GO:0015031:protein_transport,GO:0016032:viral_process,GO:0016197:endosomal_transport,GO:0019068:virion_assembly,GO:0019082:viral_protein_processing,GO:0031902:late_endosome_membrane,GO:0043231:intracellular_membrane-bounded_organelle
LA%	3	rs628963	11	60914133	G	C	1.123e-17	60861380	60970849	109470	129	No	No	VPS37C	ENSG00000167987	intron_variant	MODIFIER	Transcript	ENST00000301765.5	protein_coding	-	-	-	-	-	-	-	0.0189	0.001	0.2604	0.0562	3.608	-	GO:0000813:ESCRT_I_complex,GO:0005634:nucleus,GO:0010008:endosome_membrane,GO:0015031:protein_transport,GO:0016032:viral_process,GO:0016197:endosomal_transport,GO:0019068:virion_assembly,GO:0019082:viral_protein_processing,GO:0031902:late_endosome_membrane,GO:0043231:intracellular_membrane-bounded_organelle
LA%	3	rs7934157	11	60955332	A	G	3.503e-16	60887852	61017706	129855	6	No	No	-	-	TF_binding_site_variant	MODIFIER	MotifFeature	ENSM00796588565	-	-	-	-	-	-	-	-	0.003	0	0.0427	0.0041	0.934	-	-
LA%	3	rs569886911	11	60965543	A	G	7.158e-10	60965543	61083472	117930	4	No	No	-	-	intergenic_variant	MODIFIER	-	-	-	-	-	-	-	-	-	-	0	0	0.0189	0.002	0.583	-	-
LA%	3	rs61742921	11	61025737	T	C	4.47e-13	61025737	61058263	32527	4	No	No	VWCE	ENSG00000167992	downstream_gene_variant	MODIFIER	Transcript	ENST00000335613.5	protein_coding	-	-	-	-	-	-	-	0.0015	0	0.0318	0.0061	0.006	-	GO:0005509:calcium_ion_binding,GO:0005515:protein_binding,GO:0005576:extracellular_region
LA%	3	rs143269452	11	61059278	T	C	1.568e-09	61059278	61059278	1	1	No	No	VWCE	ENSG00000167992	intron_variant	MODIFIER	Transcript	ENST00000335613.5	protein_coding	-	-	-	-	-	-	-	0	0	0.008	0.0041	1.051	-	GO:0005509:calcium_ion_binding,GO:0005515:protein_binding,GO:0005576:extracellular_region
LA%	3	rs539690492	11	61063662	G	A	1.664e-09	61063662	61074095	10434	2	No	No	VWCE	ENSG00000167992	upstream_gene_variant	MODIFIER	Transcript	ENST00000335613.5	protein_coding	-	-	-	-	-	-	-	0	0	0	0.0031	8.177	-	GO:0005509:calcium_ion_binding,GO:0005515:protein_binding,GO:0005576:extracellular_region
LA%	3	rs148963360	11	61065569	C	T	2.587e-11	61065569	61090158	24590	2	No	No	VWCE	ENSG00000167992	upstream_gene_variant	MODIFIER	Transcript	ENST00000335613.5	protein_coding	-	-	-	-	-	-	-	0	0	0.006	0.001	15.26	-	GO:0005509:calcium_ion_binding,GO:0005515:protein_binding,GO:0005576:extracellular_region
LA%	3	rs552377282	11	61079790	TA	T	6.779e-09	60863882	61079790	215909	2	No	No	DDB1	ENSG00000167986	intron_variant	MODIFIER	Transcript	ENST00000301764.7	protein_coding	-	-	-	-	-	-	-	0.0008	0	0.002	0	6.885	-	GO:0000718:nucleotide-excision_repair_-_DNA_damage_removal,GO:0003676:nucleic_acid_binding,GO:0003677:DNA_binding,GO:0003684:damaged_DNA_binding,GO:0005515:protein_binding,GO:0005634:nucleus,GO:0005654:nucleoplasm,GO:0005737:cytoplasm,GO:0006281:DNA_repair,GO:0006289:nucleotide-excision_repair,GO:0016055:Wnt_receptor_signaling_pathway,GO:0016055:Wnt_signaling_pathway,GO:0019048:modulation_by_virus_of_host_morphology_or_physiology,GO:0031464:Cul4A-RING_ubiquitin_ligase_complex,GO:0031465:Cul4B-RING_ubiquitin_ligase_complex,GO:0042787:protein_ubiquitination_involved_in_ubiquitin-dependent_protein_catabolic_process,GO:0043161:proteasome-mediated_ubiquitin-dependent_protein_catabolic_process,GO:0080008:Cul4-RING_ubiquitin_ligase_complex,GO:1901990:regulation_of_mitotic_cell_cycle_phase_transition
LA%	3	rs141144647	11	61153501	A	G	2.327e-08	61153501	61153501	1	1	No	No	-	-	regulatory_region_variant	MODIFIER	RegulatoryFeature	ENSR00000264253	CTCF_binding_site	-	-	-	-	-	-	-	0.0008	0	0.0199	0.0041	0.019	-	-
LA%	3	rs79387516	11	61198414	G	A	9.346e-28	60949992	61200387	250396	6	No	No	SDHAF2	ENSG00000167985	intron_variant	MODIFIER	Transcript	ENST00000301761.2	protein_coding	-	-	-	-	-	-	-	0.0045	0.001	0.1034	0.0174	1.52	-	GO:0005515:protein_binding,GO:0005730:nucleolus,GO:0005737:cytoplasm,GO:0005739:mitochondrion,GO:0006121:mitochondrial_electron_transport_-_succinate_to_ubiquinone,GO:0018293:protein-FAD_linkage
LA%	3	rs143699220	11	61233186	C	T	8.214e-15	61027753	61233186	205434	6	No	No	-	-	intergenic_variant	MODIFIER	-	-	-	-	-	-	-	-	-	-	0.0023	0	0.0129	0.002	4.051	-	-
LA%	3	rs11230705	11	61252709	C	T	1.491e-08	61252709	61252709	1	1	No	No	PPP1R32	ENSG00000162148	intron_variant	MODIFIER	Transcript	ENST00000338608.2	protein_coding	-	-	-	-	-	-	-	0.0008	0	0.0249	0	4.571	-	GO:0005515:protein_binding,GO:0019902:phosphatase_binding
LA%	3	rs71490328	11	61281519	T	C	1.124e-18	61039333	61281519	242187	27	No	No	SYT7	ENSG00000011347	downstream_gene_variant	MODIFIER	Transcript	ENST00000540677.1	protein_coding	-	-	-	-	-	-	-	0.0023	0.001	0.0427	0.0072	4.751	-	GO:0001778:plasma_membrane_repair,GO:0005215:transporter_activity,GO:0005509:calcium_ion_binding,GO:0005515:protein_binding,GO:0005764:lysosome,GO:0005886:plasma_membrane,GO:0016021:integral_component_of_membrane,GO:0017158:regulation_of_calcium_ion-dependent_exocytosis,GO:0030054:cell_junction,GO:0030672:synaptic_vesicle_membrane,GO:0031045:dense_core_granule,GO:0045956:positive_regulation_of_calcium_ion-dependent_exocytosis,GO:0050796:regulation_of_insulin_secretion
LA%	3	rs3741259	11	61282350	T	C	1.311e-13	61282350	61282350	1	1	No	No	SYT7	ENSG00000011347	downstream_gene_variant	MODIFIER	Transcript	ENST00000540677.1	protein_coding	-	-	-	-	-	-	-	0.0998	0.4375	0.1183	0.318	1.433	-	GO:0001778:plasma_membrane_repair,GO:0005215:transporter_activity,GO:0005509:calcium_ion_binding,GO:0005515:protein_binding,GO:0005764:lysosome,GO:0005886:plasma_membrane,GO:0016021:integral_component_of_membrane,GO:0017158:regulation_of_calcium_ion-dependent_exocytosis,GO:0030054:cell_junction,GO:0030672:synaptic_vesicle_membrane,GO:0031045:dense_core_granule,GO:0045956:positive_regulation_of_calcium_ion-dependent_exocytosis,GO:0050796:regulation_of_insulin_secretion
LA%	3	rs553474743	11	61292941	T	C	4.346e-09	61292941	61292941	1	1	No	No	SYT7	ENSG00000011347	intron_variant	MODIFIER	Transcript	ENST00000540677.1	protein_coding	-	-	-	-	-	-	-	0	0	0.001	0	0.975	-	GO:0001778:plasma_membrane_repair,GO:0005215:transporter_activity,GO:0005509:calcium_ion_binding,GO:0005515:protein_binding,GO:0005764:lysosome,GO:0005886:plasma_membrane,GO:0016021:integral_component_of_membrane,GO:0017158:regulation_of_calcium_ion-dependent_exocytosis,GO:0030054:cell_junction,GO:0030672:synaptic_vesicle_membrane,GO:0031045:dense_core_granule,GO:0045956:positive_regulation_of_calcium_ion-dependent_exocytosis,GO:0050796:regulation_of_insulin_secretion
LA%	3	rs73496248	11	61295920	A	G	3.154e-13	61295920	61316307	20388	2	No	No	SYT7	ENSG00000011347	intron_variant	MODIFIER	Transcript	ENST00000540677.1	protein_coding	-	-	-	-	-	-	-	0.1225	0.1706	0.0398	0.0879	0.264	-	GO:0001778:plasma_membrane_repair,GO:0005215:transporter_activity,GO:0005509:calcium_ion_binding,GO:0005515:protein_binding,GO:0005764:lysosome,GO:0005886:plasma_membrane,GO:0016021:integral_component_of_membrane,GO:0017158:regulation_of_calcium_ion-dependent_exocytosis,GO:0030054:cell_junction,GO:0030672:synaptic_vesicle_membrane,GO:0031045:dense_core_granule,GO:0045956:positive_regulation_of_calcium_ion-dependent_exocytosis,GO:0050796:regulation_of_insulin_secretion
LA%	3	rs144714434	11	61295995	A	G	6.094e-11	61295995	61295995	1	1	No	No	SYT7	ENSG00000011347	intron_variant	MODIFIER	Transcript	ENST00000540677.1	protein_coding	-	-	-	-	-	-	-	0	0	0.0189	0	0.942	-	GO:0001778:plasma_membrane_repair,GO:0005215:transporter_activity,GO:0005509:calcium_ion_binding,GO:0005515:protein_binding,GO:0005764:lysosome,GO:0005886:plasma_membrane,GO:0016021:integral_component_of_membrane,GO:0017158:regulation_of_calcium_ion-dependent_exocytosis,GO:0030054:cell_junction,GO:0030672:synaptic_vesicle_membrane,GO:0031045:dense_core_granule,GO:0045956:positive_regulation_of_calcium_ion-dependent_exocytosis,GO:0050796:regulation_of_insulin_secretion
LA%	3	rs192017412	11	61298932	C	G	2.498e-08	61298932	61298932	1	1	No	No	SYT7	ENSG00000011347	intron_variant	MODIFIER	Transcript	ENST00000540677.1	protein_coding	-	-	-	-	-	-	-	0	0	0.0159	0	1.202	-	GO:0001778:plasma_membrane_repair,GO:0005215:transporter_activity,GO:0005509:calcium_ion_binding,GO:0005515:protein_binding,GO:0005764:lysosome,GO:0005886:plasma_membrane,GO:0016021:integral_component_of_membrane,GO:0017158:regulation_of_calcium_ion-dependent_exocytosis,GO:0030054:cell_junction,GO:0030672:synaptic_vesicle_membrane,GO:0031045:dense_core_granule,GO:0045956:positive_regulation_of_calcium_ion-dependent_exocytosis,GO:0050796:regulation_of_insulin_secretion
LA%	3	rs150684478	11	61312726	T	G	2.228e-14	61108388	61371714	263327	8	No	No	SYT7	ENSG00000011347	intron_variant	MODIFIER	Transcript	ENST00000540677.1	protein_coding	-	-	-	-	-	-	-	0	0.001	0.0119	0.0061	4.793	DDB1-associated_neurodevelopmental_syndrome+G2P+ENSG00000167986,WHITE-KERNOHAN_SYNDROME+MIM_morbid+ENSG00000167986	GO:0001778:plasma_membrane_repair,GO:0005215:transporter_activity,GO:0005509:calcium_ion_binding,GO:0005515:protein_binding,GO:0005764:lysosome,GO:0005886:plasma_membrane,GO:0016021:integral_component_of_membrane,GO:0017158:regulation_of_calcium_ion-dependent_exocytosis,GO:0030054:cell_junction,GO:0030672:synaptic_vesicle_membrane,GO:0031045:dense_core_granule,GO:0045956:positive_regulation_of_calcium_ion-dependent_exocytosis,GO:0050796:regulation_of_insulin_secretion
LA%	3	rs441938	11	61317387	G	A	4.373e-22	61306929	61326214	19286	4	No	No	SYT7	ENSG00000011347	intron_variant	MODIFIER	Transcript	ENST00000540677.1	protein_coding	-	-	-	-	-	-	-	-	-	-	-	-	DDB1-associated_neurodevelopmental_syndrome+G2P+ENSG00000167986,WHITE-KERNOHAN_SYNDROME+MIM_morbid+ENSG00000167986	GO:0001778:plasma_membrane_repair,GO:0005215:transporter_activity,GO:0005509:calcium_ion_binding,GO:0005515:protein_binding,GO:0005764:lysosome,GO:0005886:plasma_membrane,GO:0016021:integral_component_of_membrane,GO:0017158:regulation_of_calcium_ion-dependent_exocytosis,GO:0030054:cell_junction,GO:0030672:synaptic_vesicle_membrane,GO:0031045:dense_core_granule,GO:0045956:positive_regulation_of_calcium_ion-dependent_exocytosis,GO:0050796:regulation_of_insulin_secretion
LA%	3	rs117145549	11	61333998	A	G	2.061e-09	61307467	61405395	97929	4	No	No	SYT7	ENSG00000011347	intron_variant	MODIFIER	Transcript	ENST00000540677.1	protein_coding	-	-	-	-	-	-	-	0.0008	0	0.002	0.002	5.601	DDB1-associated_neurodevelopmental_syndrome+G2P+ENSG00000167986,WHITE-KERNOHAN_SYNDROME+MIM_morbid+ENSG00000167986,TKFC-related_Cataracts_and_Multisystem_Disease+G2P+ENSG00000149476,TRIOKINASE_AND_FMN_CYCLASE_DEFICIENCY_SYNDROME+MIM_morbid+ENSG00000149476,Congenital_cataract-hypertrophic_cardiomyopathy-mitochondrial_myopathy_syndrome+Orphanet+ENSG00000149476	GO:0001778:plasma_membrane_repair,GO:0005215:transporter_activity,GO:0005509:calcium_ion_binding,GO:0005515:protein_binding,GO:0005764:lysosome,GO:0005886:plasma_membrane,GO:0016021:integral_component_of_membrane,GO:0017158:regulation_of_calcium_ion-dependent_exocytosis,GO:0030054:cell_junction,GO:0030672:synaptic_vesicle_membrane,GO:0031045:dense_core_granule,GO:0045956:positive_regulation_of_calcium_ion-dependent_exocytosis,GO:0050796:regulation_of_insulin_secretion
LA%	3	rs151209994	11	61361066	T	C	1.968e-08	61361066	61361066	1	1	No	No	RP11-855O10.2	ENSG00000250230	intron_variant,non_coding_transcript_variant	MODIFIER	Transcript	ENST00000506329.2	lincRNA	-	-	-	-	-	-	-	0	0	0.004	0	1.892	-	-
LA%	3	rs1624931	11	61366399	T	G	1.118e-15	61343073	61371283	28211	6	No	No	RP11-855O10.2	ENSG00000250230	intron_variant,non_coding_transcript_variant	MODIFIER	Transcript	ENST00000506329.2	lincRNA	-	-	-	-	-	-	-	-	-	-	-	-	JOUBERT_SYNDROME_16+G2P+ENSG00000149483,JOUBERT_SYNDROME_16+MIM_morbid+ENSG00000149483,Joubert_syndrome_with_oculorenal_defect+Orphanet+ENSG00000149483	-
LA%	3	rs117818086	11	61384999	T	C	2.442e-14	61384999	61438666	53668	2	No	No	RPLP0P2	ENSG00000243742	intron_variant,non_coding_transcript_variant	MODIFIER	Transcript	ENST00000496593.1	processed_transcript	-	-	-	-	-	-	-	0	0	0.0089	0	2.74	-	-
LA%	3	rs1791791	11	61418192	G	T	7.458e-54	61391640	61631849	240210	53	No	No	RP11-855O10.3	ENSG00000255947	downstream_gene_variant	MODIFIER	Transcript	ENST00000542121.1	lincRNA	-	-	-	-	-	-	-	0.3835	0	0.1074	0.0481	2.58	-	-
LA%	3	rs147419504	11	61450428	T	C	7.591e-15	61450428	61450428	1	1	No	No	DAGLA	ENSG00000134780	intron_variant	MODIFIER	Transcript	ENST00000257215.5	protein_coding	-	-	-	-	-	-	-	0	0	0.0129	0.0194	6.236	-	GO:0004806:triglyceride_lipase_activity,GO:0005886:plasma_membrane,GO:0006629:lipid_metabolic_process,GO:0007405:neuroblast_proliferation,GO:0007596:blood_coagulation,GO:0008219:cell_death,GO:0016021:integral_component_of_membrane,GO:0019369:arachidonic_acid_metabolic_process,GO:0022008:neurogenesis,GO:0030168:platelet_activation,GO:0042136:neurotransmitter_biosynthetic_process,GO:0046340:diacylglycerol_catabolic_process,GO:0046872:metal_ion_binding,GO:0071926:endocannabinoid_signaling_pathway
LA%	3	rs117186302	11	61456420	C	T	5.616e-19	61265802	61473187	207386	25	No	No	DAGLA	ENSG00000134780	intron_variant	MODIFIER	Transcript	ENST00000257215.5	protein_coding	-	-	-	-	-	-	-	0.0008	0	0.0199	0.0041	0.474	-	GO:0004806:triglyceride_lipase_activity,GO:0005886:plasma_membrane,GO:0006629:lipid_metabolic_process,GO:0007405:neuroblast_proliferation,GO:0007596:blood_coagulation,GO:0008219:cell_death,GO:0016021:integral_component_of_membrane,GO:0019369:arachidonic_acid_metabolic_process,GO:0022008:neurogenesis,GO:0030168:platelet_activation,GO:0042136:neurotransmitter_biosynthetic_process,GO:0046340:diacylglycerol_catabolic_process,GO:0046872:metal_ion_binding,GO:0071926:endocannabinoid_signaling_pathway
LA%	3	rs112687416	11	61464124	A	G	5.21e-27	61376274	61464124	87851	4	No	No	DAGLA	ENSG00000134780	intron_variant	MODIFIER	Transcript	ENST00000257215.5	protein_coding	-	-	-	-	-	-	-	0.0008	0	0.0477	0.0041	0.195	-	GO:0004806:triglyceride_lipase_activity,GO:0005886:plasma_membrane,GO:0006629:lipid_metabolic_process,GO:0007405:neuroblast_proliferation,GO:0007596:blood_coagulation,GO:0008219:cell_death,GO:0016021:integral_component_of_membrane,GO:0019369:arachidonic_acid_metabolic_process,GO:0022008:neurogenesis,GO:0030168:platelet_activation,GO:0042136:neurotransmitter_biosynthetic_process,GO:0046340:diacylglycerol_catabolic_process,GO:0046872:metal_ion_binding,GO:0071926:endocannabinoid_signaling_pathway
LA%	3	rs150156331	11	61464436	A	G	9.392e-12	61464436	61464436	1	1	No	No	DAGLA	ENSG00000134780	intron_variant	MODIFIER	Transcript	ENST00000257215.5	protein_coding	-	-	-	-	-	-	-	0.0023	0	0.0119	0	5.584	-	GO:0004806:triglyceride_lipase_activity,GO:0005886:plasma_membrane,GO:0006629:lipid_metabolic_process,GO:0007405:neuroblast_proliferation,GO:0007596:blood_coagulation,GO:0008219:cell_death,GO:0016021:integral_component_of_membrane,GO:0019369:arachidonic_acid_metabolic_process,GO:0022008:neurogenesis,GO:0030168:platelet_activation,GO:0042136:neurotransmitter_biosynthetic_process,GO:0046340:diacylglycerol_catabolic_process,GO:0046872:metal_ion_binding,GO:0071926:endocannabinoid_signaling_pathway
LA%	3	rs149362147	11	61470630	A	G	1.856e-13	61470630	61480075	9446	3	No	No	DAGLA	ENSG00000134780	intron_variant	MODIFIER	Transcript	ENST00000257215.5	protein_coding	-	-	-	-	-	-	-	0	0.001	0.003	0.0051	0.724	-	GO:0004806:triglyceride_lipase_activity,GO:0005886:plasma_membrane,GO:0006629:lipid_metabolic_process,GO:0007405:neuroblast_proliferation,GO:0007596:blood_coagulation,GO:0008219:cell_death,GO:0016021:integral_component_of_membrane,GO:0019369:arachidonic_acid_metabolic_process,GO:0022008:neurogenesis,GO:0030168:platelet_activation,GO:0042136:neurotransmitter_biosynthetic_process,GO:0046340:diacylglycerol_catabolic_process,GO:0046872:metal_ion_binding,GO:0071926:endocannabinoid_signaling_pathway
LA%	3	rs198457	11	61471678	T	C	1.015e-152	61302244	61535146	232903	97	No	No	DAGLA	ENSG00000134780	intron_variant	MODIFIER	Transcript	ENST00000257215.5	protein_coding	-	-	-	-	-	-	-	0.0076	0.002	0.1909	0.0297	0.998	-	GO:0004806:triglyceride_lipase_activity,GO:0005886:plasma_membrane,GO:0006629:lipid_metabolic_process,GO:0007405:neuroblast_proliferation,GO:0007596:blood_coagulation,GO:0008219:cell_death,GO:0016021:integral_component_of_membrane,GO:0019369:arachidonic_acid_metabolic_process,GO:0022008:neurogenesis,GO:0030168:platelet_activation,GO:0042136:neurotransmitter_biosynthetic_process,GO:0046340:diacylglycerol_catabolic_process,GO:0046872:metal_ion_binding,GO:0071926:endocannabinoid_signaling_pathway
LA%	3	rs140768575	11	61472841	C	T	1.476e-22	61322788	61511271	188484	6	No	No	DAGLA	ENSG00000134780	intron_variant	MODIFIER	Transcript	ENST00000257215.5	protein_coding	-	-	-	-	-	-	-	0	0.001	0.0099	0.0215	3.13	-	GO:0004806:triglyceride_lipase_activity,GO:0005886:plasma_membrane,GO:0006629:lipid_metabolic_process,GO:0007405:neuroblast_proliferation,GO:0007596:blood_coagulation,GO:0008219:cell_death,GO:0016021:integral_component_of_membrane,GO:0019369:arachidonic_acid_metabolic_process,GO:0022008:neurogenesis,GO:0030168:platelet_activation,GO:0042136:neurotransmitter_biosynthetic_process,GO:0046340:diacylglycerol_catabolic_process,GO:0046872:metal_ion_binding,GO:0071926:endocannabinoid_signaling_pathway
LA%	3	rs79250201	11	61475195	A	G	1.569e-10	61408765	61475195	66431	3	No	No	DAGLA	ENSG00000134780	intron_variant	MODIFIER	Transcript	ENST00000257215.5	protein_coding	-	-	-	-	-	-	-	0	0	0.0149	0	1.225	-	GO:0004806:triglyceride_lipase_activity,GO:0005886:plasma_membrane,GO:0006629:lipid_metabolic_process,GO:0007405:neuroblast_proliferation,GO:0007596:blood_coagulation,GO:0008219:cell_death,GO:0016021:integral_component_of_membrane,GO:0019369:arachidonic_acid_metabolic_process,GO:0022008:neurogenesis,GO:0030168:platelet_activation,GO:0042136:neurotransmitter_biosynthetic_process,GO:0046340:diacylglycerol_catabolic_process,GO:0046872:metal_ion_binding,GO:0071926:endocannabinoid_signaling_pathway
LA%	3	rs2003019	11	61475467	G	T	1.155e-42	61390368	61516910	126543	29	No	No	DAGLA	ENSG00000134780	intron_variant	MODIFIER	Transcript	ENST00000257215.5	protein_coding	-	-	-	-	-	-	-	0.0136	0.0446	0.1789	0.3027	0.002	-	GO:0004806:triglyceride_lipase_activity,GO:0005886:plasma_membrane,GO:0006629:lipid_metabolic_process,GO:0007405:neuroblast_proliferation,GO:0007596:blood_coagulation,GO:0008219:cell_death,GO:0016021:integral_component_of_membrane,GO:0019369:arachidonic_acid_metabolic_process,GO:0022008:neurogenesis,GO:0030168:platelet_activation,GO:0042136:neurotransmitter_biosynthetic_process,GO:0046340:diacylglycerol_catabolic_process,GO:0046872:metal_ion_binding,GO:0071926:endocannabinoid_signaling_pathway
LA%	3	rs192081213	11	61489874	G	A	5.489e-11	61489874	61489874	1	1	No	No	DAGLA	ENSG00000134780	intron_variant	MODIFIER	Transcript	ENST00000257215.5	protein_coding	-	-	-	-	-	-	-	0.1051	0	0.002	0	0.526	-	GO:0004806:triglyceride_lipase_activity,GO:0005886:plasma_membrane,GO:0006629:lipid_metabolic_process,GO:0007405:neuroblast_proliferation,GO:0007596:blood_coagulation,GO:0008219:cell_death,GO:0016021:integral_component_of_membrane,GO:0019369:arachidonic_acid_metabolic_process,GO:0022008:neurogenesis,GO:0030168:platelet_activation,GO:0042136:neurotransmitter_biosynthetic_process,GO:0046340:diacylglycerol_catabolic_process,GO:0046872:metal_ion_binding,GO:0071926:endocannabinoid_signaling_pathway
LA%	3	rs57220536	11	61507473	T	C	2.703e-27	61339648	61543358	203711	8	No	No	DAGLA	ENSG00000134780	intron_variant	MODIFIER	Transcript	ENST00000257215.5	protein_coding	-	-	-	-	-	-	-	0.0008	0.001	0.006	0	11.1	-	GO:0004806:triglyceride_lipase_activity,GO:0005886:plasma_membrane,GO:0006629:lipid_metabolic_process,GO:0007405:neuroblast_proliferation,GO:0007596:blood_coagulation,GO:0008219:cell_death,GO:0016021:integral_component_of_membrane,GO:0019369:arachidonic_acid_metabolic_process,GO:0022008:neurogenesis,GO:0030168:platelet_activation,GO:0042136:neurotransmitter_biosynthetic_process,GO:0046340:diacylglycerol_catabolic_process,GO:0046872:metal_ion_binding,GO:0071926:endocannabinoid_signaling_pathway
LA%	3	rs2240285	11	61508409	G	A	3.052e-16	61508409	61508409	1	1	No	No	DAGLA	ENSG00000134780	intron_variant	MODIFIER	Transcript	ENST00000257215.5	protein_coding	-	-	-	-	-	-	-	0.0189	0.1151	0.008	0.0941	4.606	-	GO:0004806:triglyceride_lipase_activity,GO:0005886:plasma_membrane,GO:0006629:lipid_metabolic_process,GO:0007405:neuroblast_proliferation,GO:0007596:blood_coagulation,GO:0008219:cell_death,GO:0016021:integral_component_of_membrane,GO:0019369:arachidonic_acid_metabolic_process,GO:0022008:neurogenesis,GO:0030168:platelet_activation,GO:0042136:neurotransmitter_biosynthetic_process,GO:0046340:diacylglycerol_catabolic_process,GO:0046872:metal_ion_binding,GO:0071926:endocannabinoid_signaling_pathway
LA%	3	rs556261560	11	61515326	T	C	5.904e-22	61316305	61521231	204927	5	No	No	MYRF	ENSG00000124920	upstream_gene_variant	MODIFIER	Transcript	ENST00000278836.5	protein_coding	-	-	-	-	-	-	-	0	0	0.0099	0.0041	14.65	-	GO:0003677:DNA_binding,GO:0003700:sequence-specific_DNA_binding_transcription_factor_activity,GO:0005634:nucleus,GO:0005789:endoplasmic_reticulum_membrane,GO:0006351:transcription_-_DNA-templated,GO:0006355:regulation_of_transcription_-_DNA-templated,GO:0006508:proteolysis,GO:0008233:peptidase_activity,GO:0014003:oligodendrocyte_development,GO:0016021:integral_component_of_membrane,GO:0022010:central_nervous_system_myelination,GO:0031643:positive_regulation_of_myelination,GO:0032286:central_nervous_system_myelin_maintenance,GO:0045893:positive_regulation_of_transcription_-_DNA-templated,GO:0048709:oligodendrocyte_differentiation
LA%	3	rs188021317	11	61522383	A	G	1.985e-10	61522383	61522383	1	1	No	No	MYRF	ENSG00000124920	intron_variant	MODIFIER	Transcript	ENST00000278836.5	protein_coding	-	-	-	-	-	-	-	0.0008	0	0.0099	0	6.129	-	GO:0003677:DNA_binding,GO:0003700:sequence-specific_DNA_binding_transcription_factor_activity,GO:0005634:nucleus,GO:0005789:endoplasmic_reticulum_membrane,GO:0006351:transcription_-_DNA-templated,GO:0006355:regulation_of_transcription_-_DNA-templated,GO:0006508:proteolysis,GO:0008233:peptidase_activity,GO:0014003:oligodendrocyte_development,GO:0016021:integral_component_of_membrane,GO:0022010:central_nervous_system_myelination,GO:0031643:positive_regulation_of_myelination,GO:0032286:central_nervous_system_myelin_maintenance,GO:0045893:positive_regulation_of_transcription_-_DNA-templated,GO:0048709:oligodendrocyte_differentiation
LA%	3	rs11230796	11	61529267	G	T	5.568e-130	61411147	61529267	118121	39	No	No	MYRF	ENSG00000124920	intron_variant	MODIFIER	Transcript	ENST00000278836.5	protein_coding	-	-	-	-	-	-	-	0.1014	0.2351	0.2386	0.2342	9.208	-	GO:0003677:DNA_binding,GO:0003700:sequence-specific_DNA_binding_transcription_factor_activity,GO:0005634:nucleus,GO:0005789:endoplasmic_reticulum_membrane,GO:0006351:transcription_-_DNA-templated,GO:0006355:regulation_of_transcription_-_DNA-templated,GO:0006508:proteolysis,GO:0008233:peptidase_activity,GO:0014003:oligodendrocyte_development,GO:0016021:integral_component_of_membrane,GO:0022010:central_nervous_system_myelination,GO:0031643:positive_regulation_of_myelination,GO:0032286:central_nervous_system_myelin_maintenance,GO:0045893:positive_regulation_of_transcription_-_DNA-templated,GO:0048709:oligodendrocyte_differentiation
LA%	3	rs572537530	11	61529656	C	G	7.277e-21	61421763	61529656	107894	2	No	No	MYRF	ENSG00000124920	intron_variant	MODIFIER	Transcript	ENST00000278836.5	protein_coding	-	-	-	-	-	-	-	0	0	0.007	0.002	3.692	-	GO:0003677:DNA_binding,GO:0003700:sequence-specific_DNA_binding_transcription_factor_activity,GO:0005634:nucleus,GO:0005789:endoplasmic_reticulum_membrane,GO:0006351:transcription_-_DNA-templated,GO:0006355:regulation_of_transcription_-_DNA-templated,GO:0006508:proteolysis,GO:0008233:peptidase_activity,GO:0014003:oligodendrocyte_development,GO:0016021:integral_component_of_membrane,GO:0022010:central_nervous_system_myelination,GO:0031643:positive_regulation_of_myelination,GO:0032286:central_nervous_system_myelin_maintenance,GO:0045893:positive_regulation_of_transcription_-_DNA-templated,GO:0048709:oligodendrocyte_differentiation
LA%	3	rs61896137	11	61530500	G	A	2.544e-16	61426879	61678427	251549	6	No	No	MYRF	ENSG00000124920	intron_variant	MODIFIER	Transcript	ENST00000278836.5	protein_coding	-	-	-	-	-	-	-	0	0	0.0129	0.0153	8.97	-	GO:0003677:DNA_binding,GO:0003700:sequence-specific_DNA_binding_transcription_factor_activity,GO:0005634:nucleus,GO:0005789:endoplasmic_reticulum_membrane,GO:0006351:transcription_-_DNA-templated,GO:0006355:regulation_of_transcription_-_DNA-templated,GO:0006508:proteolysis,GO:0008233:peptidase_activity,GO:0014003:oligodendrocyte_development,GO:0016021:integral_component_of_membrane,GO:0022010:central_nervous_system_myelination,GO:0031643:positive_regulation_of_myelination,GO:0032286:central_nervous_system_myelin_maintenance,GO:0045893:positive_regulation_of_transcription_-_DNA-templated,GO:0048709:oligodendrocyte_differentiation
LA%	3	rs79519287	11	61531810	G	A	2.836e-97	61406089	61611710	205622	11	No	No	MYRF	ENSG00000124920	intron_variant	MODIFIER	Transcript	ENST00000278836.5	protein_coding	-	-	-	-	-	-	-	0	0.001	0.0507	0.0031	2.243	-	GO:0003677:DNA_binding,GO:0003700:sequence-specific_DNA_binding_transcription_factor_activity,GO:0005634:nucleus,GO:0005789:endoplasmic_reticulum_membrane,GO:0006351:transcription_-_DNA-templated,GO:0006355:regulation_of_transcription_-_DNA-templated,GO:0006508:proteolysis,GO:0008233:peptidase_activity,GO:0014003:oligodendrocyte_development,GO:0016021:integral_component_of_membrane,GO:0022010:central_nervous_system_myelination,GO:0031643:positive_regulation_of_myelination,GO:0032286:central_nervous_system_myelin_maintenance,GO:0045893:positive_regulation_of_transcription_-_DNA-templated,GO:0048709:oligodendrocyte_differentiation
LA%	3	rs549532247	11	61538951	A	C	1.468e-11	61538951	61538951	1	1	No	No	MYRF	ENSG00000124920	intron_variant	MODIFIER	Transcript	ENST00000278836.5	protein_coding	-	-	-	-	-	-	-	0	0	0	0.001	0.13	-	GO:0003677:DNA_binding,GO:0003700:sequence-specific_DNA_binding_transcription_factor_activity,GO:0005634:nucleus,GO:0005789:endoplasmic_reticulum_membrane,GO:0006351:transcription_-_DNA-templated,GO:0006355:regulation_of_transcription_-_DNA-templated,GO:0006508:proteolysis,GO:0008233:peptidase_activity,GO:0014003:oligodendrocyte_development,GO:0016021:integral_component_of_membrane,GO:0022010:central_nervous_system_myelination,GO:0031643:positive_regulation_of_myelination,GO:0032286:central_nervous_system_myelin_maintenance,GO:0045893:positive_regulation_of_transcription_-_DNA-templated,GO:0048709:oligodendrocyte_differentiation
LA%	3	rs143211724	11	61540896	A	G	1.726e-11	61540896	61540896	1	1	No	No	MYRF	ENSG00000124920	intron_variant	MODIFIER	Transcript	ENST00000278836.5	protein_coding	-	-	-	-	-	-	-	0	0	0.0089	0.0051	0.989	-	GO:0003677:DNA_binding,GO:0003700:sequence-specific_DNA_binding_transcription_factor_activity,GO:0005634:nucleus,GO:0005789:endoplasmic_reticulum_membrane,GO:0006351:transcription_-_DNA-templated,GO:0006355:regulation_of_transcription_-_DNA-templated,GO:0006508:proteolysis,GO:0008233:peptidase_activity,GO:0014003:oligodendrocyte_development,GO:0016021:integral_component_of_membrane,GO:0022010:central_nervous_system_myelination,GO:0031643:positive_regulation_of_myelination,GO:0032286:central_nervous_system_myelin_maintenance,GO:0045893:positive_regulation_of_transcription_-_DNA-templated,GO:0048709:oligodendrocyte_differentiation
LA%	3	11:61542006_GA_G	11	61542006	G	GA	0	61518237	61678754	160518	177	No	No	MYRF	ENSG00000124920	intron_variant	MODIFIER	Transcript	ENST00000278836.5	protein_coding	-	-	-	-	-	-	-	0.0605	0.5923	0.3519	0.1656	5.56	-	GO:0003677:DNA_binding,GO:0003700:sequence-specific_DNA_binding_transcription_factor_activity,GO:0005634:nucleus,GO:0005789:endoplasmic_reticulum_membrane,GO:0006351:transcription_-_DNA-templated,GO:0006355:regulation_of_transcription_-_DNA-templated,GO:0006508:proteolysis,GO:0008233:peptidase_activity,GO:0014003:oligodendrocyte_development,GO:0016021:integral_component_of_membrane,GO:0022010:central_nervous_system_myelination,GO:0031643:positive_regulation_of_myelination,GO:0032286:central_nervous_system_myelin_maintenance,GO:0045893:positive_regulation_of_transcription_-_DNA-templated,GO:0048709:oligodendrocyte_differentiation
LA%	3	rs117301449	11	61548004	A	G	1.276e-40	61370865	61573791	202927	10	No	No	MYRF	ENSG00000124920	intron_variant	MODIFIER	Transcript	ENST00000278836.5	protein_coding	-	-	-	-	-	-	-	0	0	0.0109	0.001	1.242	-	GO:0003677:DNA_binding,GO:0003700:sequence-specific_DNA_binding_transcription_factor_activity,GO:0005634:nucleus,GO:0005789:endoplasmic_reticulum_membrane,GO:0006351:transcription_-_DNA-templated,GO:0006355:regulation_of_transcription_-_DNA-templated,GO:0006508:proteolysis,GO:0008233:peptidase_activity,GO:0014003:oligodendrocyte_development,GO:0016021:integral_component_of_membrane,GO:0022010:central_nervous_system_myelination,GO:0031643:positive_regulation_of_myelination,GO:0032286:central_nervous_system_myelin_maintenance,GO:0045893:positive_regulation_of_transcription_-_DNA-templated,GO:0048709:oligodendrocyte_differentiation
LA%	3	rs148999057	11	61552108	T	G	5.135e-27	61382201	61689025	306825	6	No	No	MYRF	ENSG00000124920	intron_variant	MODIFIER	Transcript	ENST00000278836.5	protein_coding	-	-	-	-	-	-	-	0.0015	0	0.005	0	1.703	-	GO:0003677:DNA_binding,GO:0003700:sequence-specific_DNA_binding_transcription_factor_activity,GO:0005634:nucleus,GO:0005789:endoplasmic_reticulum_membrane,GO:0006351:transcription_-_DNA-templated,GO:0006355:regulation_of_transcription_-_DNA-templated,GO:0006508:proteolysis,GO:0008233:peptidase_activity,GO:0014003:oligodendrocyte_development,GO:0016021:integral_component_of_membrane,GO:0022010:central_nervous_system_myelination,GO:0031643:positive_regulation_of_myelination,GO:0032286:central_nervous_system_myelin_maintenance,GO:0045893:positive_regulation_of_transcription_-_DNA-templated,GO:0048709:oligodendrocyte_differentiation
LA%	3	rs17762402	11	61553201	A	G	3.314e-78	61441116	61767560	326445	8	No	No	MYRF	ENSG00000124920	intron_variant	MODIFIER	Transcript	ENST00000278836.5	protein_coding	-	-	-	-	-	-	-	0.0008	0	0.0557	0.0061	2.496	-	GO:0003677:DNA_binding,GO:0003700:sequence-specific_DNA_binding_transcription_factor_activity,GO:0005634:nucleus,GO:0005789:endoplasmic_reticulum_membrane,GO:0006351:transcription_-_DNA-templated,GO:0006355:regulation_of_transcription_-_DNA-templated,GO:0006508:proteolysis,GO:0008233:peptidase_activity,GO:0014003:oligodendrocyte_development,GO:0016021:integral_component_of_membrane,GO:0022010:central_nervous_system_myelination,GO:0031643:positive_regulation_of_myelination,GO:0032286:central_nervous_system_myelin_maintenance,GO:0045893:positive_regulation_of_transcription_-_DNA-templated,GO:0048709:oligodendrocyte_differentiation
LA%	3	rs12786694	11	61556074	T	C	1.279e-20	61556074	61748188	192115	7	No	No	FEN1	ENSG00000168496	upstream_gene_variant	MODIFIER	Transcript	ENST00000305885.2	protein_coding	-	-	-	-	-	-	-	0	0.002	0.0249	0.0951	3.161	-	GO:0000278:mitotic_cell_cycle,GO:0000287:magnesium_ion_binding,GO:0000722:telomere_maintenance_via_recombination,GO:0000723:telomere_maintenance,GO:0003677:DNA_binding,GO:0003684:damaged_DNA_binding,GO:0003690:double-stranded_DNA_binding,GO:0003824:catalytic_activity,GO:0004518:nuclease_activity,GO:0004519:endonuclease_activity,GO:0004523:RNA-DNA_hybrid_ribonuclease_activity,GO:0004527:exonuclease_activity,GO:0005515:protein_binding,GO:0005634:nucleus,GO:0005654:nucleoplasm,GO:0005730:nucleolus,GO:0005739:mitochondrion,GO:0006260:DNA_replication,GO:0006271:DNA_strand_elongation_involved_in_DNA_replication,GO:0006281:DNA_repair,GO:0006284:base-excision_repair,GO:0006302:double-strand_break_repair,GO:0007613:memory,GO:0008309:double-stranded_DNA_exodeoxyribonuclease_activity,GO:0008409:5'-3'_exonuclease_activity,GO:0009650:UV_protection,GO:0017108:5'-flap_endonuclease_activity,GO:0030145:manganese_ion_binding,GO:0032201:telomere_maintenance_via_semi-conservative_replication,GO:0043137:DNA_replication_-_removal_of_RNA_primer,GO:0048015:phosphatidylinositol-mediated_signaling,GO:0048256:flap_endonuclease_activity
LA%	3	rs117110139	11	61557422	A	G	1.477e-112	61359230	61607457	248228	9	No	No	TMEM258	ENSG00000134825	intron_variant	MODIFIER	Transcript	ENST00000537328.1	protein_coding	-	-	-	-	-	-	-	0.0023	0	0.0288	0.002	5.808	-	GO:0016021:integral_component_of_membrane
LA%	3	rs740006	11	61557868	C	T	1.29e-113	61548796	61684550	135755	3	No	No	TMEM258	ENSG00000134825	intron_variant	MODIFIER	Transcript	ENST00000537328.1	protein_coding	-	-	-	-	-	-	-	0.0008	0.001	0.0964	0.045	1.677	-	GO:0016021:integral_component_of_membrane
LA%	3	rs144562363	11	61558414	C	CTTT	7.668e-12	61558414	61558414	1	1	No	No	TMEM258	ENSG00000134825	intron_variant	MODIFIER	Transcript	ENST00000537328.1	protein_coding	-	-	-	-	-	-	-	0	0.0288	0	0	0.851	-	GO:0016021:integral_component_of_membrane
LA%	3	rs695867	11	61561288	G	A	5.83e-65	61340913	61680386	339474	16	No	No	FEN1	ENSG00000168496	intron_variant	MODIFIER	Transcript	ENST00000305885.2	protein_coding	-	-	-	-	-	-	-	0.0038	0.0188	0.0427	0.0102	7.468	-	GO:0000278:mitotic_cell_cycle,GO:0000287:magnesium_ion_binding,GO:0000722:telomere_maintenance_via_recombination,GO:0000723:telomere_maintenance,GO:0003677:DNA_binding,GO:0003684:damaged_DNA_binding,GO:0003690:double-stranded_DNA_binding,GO:0003824:catalytic_activity,GO:0004518:nuclease_activity,GO:0004519:endonuclease_activity,GO:0004523:RNA-DNA_hybrid_ribonuclease_activity,GO:0004527:exonuclease_activity,GO:0005515:protein_binding,GO:0005634:nucleus,GO:0005654:nucleoplasm,GO:0005730:nucleolus,GO:0005739:mitochondrion,GO:0006260:DNA_replication,GO:0006271:DNA_strand_elongation_involved_in_DNA_replication,GO:0006281:DNA_repair,GO:0006284:base-excision_repair,GO:0006302:double-strand_break_repair,GO:0007613:memory,GO:0008309:double-stranded_DNA_exodeoxyribonuclease_activity,GO:0008409:5'-3'_exonuclease_activity,GO:0009650:UV_protection,GO:0017108:5'-flap_endonuclease_activity,GO:0030145:manganese_ion_binding,GO:0032201:telomere_maintenance_via_semi-conservative_replication,GO:0043137:DNA_replication_-_removal_of_RNA_primer,GO:0048015:phosphatidylinositol-mediated_signaling,GO:0048256:flap_endonuclease_activity
LA%	3	rs75938339	11	61570073	C	T	1.433e-32	61560704	61570073	9370	2	No	No	FADS1	ENSG00000149485	intron_variant	MODIFIER	Transcript	ENST00000350997.7	protein_coding	-	-	-	-	-	-	-	0.0008	0	0.0139	0.001	1.436	-	GO:0000248:C-5_sterol_desaturase_activity,GO:0005506:iron_ion_binding,GO:0005634:nucleus,GO:0005739:mitochondrion,GO:0005789:endoplasmic_reticulum_membrane,GO:0006355:regulation_of_transcription_-_DNA-templated,GO:0006629:lipid_metabolic_process,GO:0006633:fatty_acid_biosynthetic_process,GO:0006636:unsaturated_fatty_acid_biosynthetic_process,GO:0006950:response_to_stress,GO:0007267:cell-cell_signaling,GO:0007568:aging,GO:0007584:response_to_nutrient,GO:0008654:phospholipid_biosynthetic_process,GO:0009267:cellular_response_to_starvation,GO:0009744:response_to_sucrose_stimulus,GO:0009744:response_to_sucrose,GO:0010033:response_to_organic_substance,GO:0014070:response_to_organic_cyclic_compound,GO:0016020:membrane,GO:0016021:integral_component_of_membrane,GO:0016491:oxidoreductase_activity,GO:0016717:oxidoreductase_activity_-_acting_on_paired_donors_-_with_oxidation_of_a_pair_of_donors_resulting_in_the_reduction_of_molecular_oxygen_to_two_molecules_of_water,GO:0019369:arachidonic_acid_metabolic_process,GO:0020037:heme_binding,GO:0032868:response_to_insulin_stimulus,GO:0032868:response_to_insulin,GO:0033189:response_to_vitamin_A,GO:0033559:unsaturated_fatty_acid_metabolic_process,GO:0036109:alpha-linolenic_acid_metabolic_process,GO:0043231:intracellular_membrane-bounded_organelle,GO:0043651:linoleic_acid_metabolic_process,GO:0044255:cellular_lipid_metabolic_process,GO:0044281:small_molecule_metabolic_process,GO:0045595:regulation_of_cell_differentiation,GO:0046456:icosanoid_biosynthetic_process,GO:0055114:oxidation-reduction_process
LA%	3	rs138012803	11	61579058	A	G	2.032e-22	61579058	61603944	24887	2	No	No	FADS1	ENSG00000149485	intron_variant	MODIFIER	Transcript	ENST00000350997.7	protein_coding	-	-	-	-	-	-	-	0.0015	0	0.0129	0.001	3.54	-	GO:0000248:C-5_sterol_desaturase_activity,GO:0005506:iron_ion_binding,GO:0005634:nucleus,GO:0005739:mitochondrion,GO:0005789:endoplasmic_reticulum_membrane,GO:0006355:regulation_of_transcription_-_DNA-templated,GO:0006629:lipid_metabolic_process,GO:0006633:fatty_acid_biosynthetic_process,GO:0006636:unsaturated_fatty_acid_biosynthetic_process,GO:0006950:response_to_stress,GO:0007267:cell-cell_signaling,GO:0007568:aging,GO:0007584:response_to_nutrient,GO:0008654:phospholipid_biosynthetic_process,GO:0009267:cellular_response_to_starvation,GO:0009744:response_to_sucrose_stimulus,GO:0009744:response_to_sucrose,GO:0010033:response_to_organic_substance,GO:0014070:response_to_organic_cyclic_compound,GO:0016020:membrane,GO:0016021:integral_component_of_membrane,GO:0016491:oxidoreductase_activity,GO:0016717:oxidoreductase_activity_-_acting_on_paired_donors_-_with_oxidation_of_a_pair_of_donors_resulting_in_the_reduction_of_molecular_oxygen_to_two_molecules_of_water,GO:0019369:arachidonic_acid_metabolic_process,GO:0020037:heme_binding,GO:0032868:response_to_insulin_stimulus,GO:0032868:response_to_insulin,GO:0033189:response_to_vitamin_A,GO:0033559:unsaturated_fatty_acid_metabolic_process,GO:0036109:alpha-linolenic_acid_metabolic_process,GO:0043231:intracellular_membrane-bounded_organelle,GO:0043651:linoleic_acid_metabolic_process,GO:0044255:cellular_lipid_metabolic_process,GO:0044281:small_molecule_metabolic_process,GO:0045595:regulation_of_cell_differentiation,GO:0046456:icosanoid_biosynthetic_process,GO:0055114:oxidation-reduction_process
LA%	3	rs181819644	11	61589587	A	G	1.644e-14	61573986	61589587	15602	2	No	No	FADS1	ENSG00000149485	upstream_gene_variant	MODIFIER	Transcript	ENST00000350997.7	protein_coding	-	-	-	-	-	-	-	0	0	0.006	0	0.391	-	GO:0000248:C-5_sterol_desaturase_activity,GO:0005506:iron_ion_binding,GO:0005634:nucleus,GO:0005739:mitochondrion,GO:0005789:endoplasmic_reticulum_membrane,GO:0006355:regulation_of_transcription_-_DNA-templated,GO:0006629:lipid_metabolic_process,GO:0006633:fatty_acid_biosynthetic_process,GO:0006636:unsaturated_fatty_acid_biosynthetic_process,GO:0006950:response_to_stress,GO:0007267:cell-cell_signaling,GO:0007568:aging,GO:0007584:response_to_nutrient,GO:0008654:phospholipid_biosynthetic_process,GO:0009267:cellular_response_to_starvation,GO:0009744:response_to_sucrose_stimulus,GO:0009744:response_to_sucrose,GO:0010033:response_to_organic_substance,GO:0014070:response_to_organic_cyclic_compound,GO:0016020:membrane,GO:0016021:integral_component_of_membrane,GO:0016491:oxidoreductase_activity,GO:0016717:oxidoreductase_activity_-_acting_on_paired_donors_-_with_oxidation_of_a_pair_of_donors_resulting_in_the_reduction_of_molecular_oxygen_to_two_molecules_of_water,GO:0019369:arachidonic_acid_metabolic_process,GO:0020037:heme_binding,GO:0032868:response_to_insulin_stimulus,GO:0032868:response_to_insulin,GO:0033189:response_to_vitamin_A,GO:0033559:unsaturated_fatty_acid_metabolic_process,GO:0036109:alpha-linolenic_acid_metabolic_process,GO:0043231:intracellular_membrane-bounded_organelle,GO:0043651:linoleic_acid_metabolic_process,GO:0044255:cellular_lipid_metabolic_process,GO:0044281:small_molecule_metabolic_process,GO:0045595:regulation_of_cell_differentiation,GO:0046456:icosanoid_biosynthetic_process,GO:0055114:oxidation-reduction_process
LA%	3	rs174569	11	61594164	C	T	6.97e-98	61405853	61632310	226458	15	No	No	FADS2	ENSG00000134824	upstream_gene_variant	MODIFIER	Transcript	ENST00000278840.4	protein_coding	-	-	-	-	-	-	-	0.003	0.1528	0.0159	0.0215	4.11	-	GO:0004768:stearoyl-CoA_9-desaturase_activity,GO:0005506:iron_ion_binding,GO:0005789:endoplasmic_reticulum_membrane,GO:0005887:integral_component_of_plasma_membrane,GO:0006629:lipid_metabolic_process,GO:0006633:fatty_acid_biosynthetic_process,GO:0006636:unsaturated_fatty_acid_biosynthetic_process,GO:0016020:membrane,GO:0016717:oxidoreductase_activity_-_acting_on_paired_donors_-_with_oxidation_of_a_pair_of_donors_resulting_in_the_reduction_of_molecular_oxygen_to_two_molecules_of_water,GO:0020037:heme_binding,GO:0033559:unsaturated_fatty_acid_metabolic_process,GO:0036109:alpha-linolenic_acid_metabolic_process,GO:0043651:linoleic_acid_metabolic_process,GO:0044281:small_molecule_metabolic_process,GO:0055114:oxidation-reduction_process
LA%	3	rs539903872	11	61597033	A	G	1.638e-11	61597033	61613153	16121	2	No	No	FADS2	ENSG00000134824	intron_variant	MODIFIER	Transcript	ENST00000278840.4	protein_coding	-	-	-	-	-	-	-	0	0	0.001	0	5.742	-	GO:0004768:stearoyl-CoA_9-desaturase_activity,GO:0005506:iron_ion_binding,GO:0005789:endoplasmic_reticulum_membrane,GO:0005887:integral_component_of_plasma_membrane,GO:0006629:lipid_metabolic_process,GO:0006633:fatty_acid_biosynthetic_process,GO:0006636:unsaturated_fatty_acid_biosynthetic_process,GO:0016020:membrane,GO:0016717:oxidoreductase_activity_-_acting_on_paired_donors_-_with_oxidation_of_a_pair_of_donors_resulting_in_the_reduction_of_molecular_oxygen_to_two_molecules_of_water,GO:0020037:heme_binding,GO:0033559:unsaturated_fatty_acid_metabolic_process,GO:0036109:alpha-linolenic_acid_metabolic_process,GO:0043651:linoleic_acid_metabolic_process,GO:0044281:small_molecule_metabolic_process,GO:0055114:oxidation-reduction_process
LA%	3	rs184548323	11	61600375	T	C	1.564e-14	61382596	61600375	217780	3	No	No	FADS2	ENSG00000134824	intron_variant	MODIFIER	Transcript	ENST00000278840.4	protein_coding	-	-	-	-	-	-	-	0	0	0.002	0.001	0.436	-	GO:0004768:stearoyl-CoA_9-desaturase_activity,GO:0005506:iron_ion_binding,GO:0005789:endoplasmic_reticulum_membrane,GO:0005887:integral_component_of_plasma_membrane,GO:0006629:lipid_metabolic_process,GO:0006633:fatty_acid_biosynthetic_process,GO:0006636:unsaturated_fatty_acid_biosynthetic_process,GO:0016020:membrane,GO:0016717:oxidoreductase_activity_-_acting_on_paired_donors_-_with_oxidation_of_a_pair_of_donors_resulting_in_the_reduction_of_molecular_oxygen_to_two_molecules_of_water,GO:0020037:heme_binding,GO:0033559:unsaturated_fatty_acid_metabolic_process,GO:0036109:alpha-linolenic_acid_metabolic_process,GO:0043651:linoleic_acid_metabolic_process,GO:0044281:small_molecule_metabolic_process,GO:0055114:oxidation-reduction_process
LA%	3	rs181223480	11	61600699	T	C	2.726e-31	61534291	61815794	281504	8	No	No	FADS2	ENSG00000134824	intron_variant	MODIFIER	Transcript	ENST00000278840.4	protein_coding	-	-	-	-	-	-	-	0	0	0.004	0.0061	0.129	-	GO:0004768:stearoyl-CoA_9-desaturase_activity,GO:0005506:iron_ion_binding,GO:0005789:endoplasmic_reticulum_membrane,GO:0005887:integral_component_of_plasma_membrane,GO:0006629:lipid_metabolic_process,GO:0006633:fatty_acid_biosynthetic_process,GO:0006636:unsaturated_fatty_acid_biosynthetic_process,GO:0016020:membrane,GO:0016717:oxidoreductase_activity_-_acting_on_paired_donors_-_with_oxidation_of_a_pair_of_donors_resulting_in_the_reduction_of_molecular_oxygen_to_two_molecules_of_water,GO:0020037:heme_binding,GO:0033559:unsaturated_fatty_acid_metabolic_process,GO:0036109:alpha-linolenic_acid_metabolic_process,GO:0043651:linoleic_acid_metabolic_process,GO:0044281:small_molecule_metabolic_process,GO:0055114:oxidation-reduction_process
LA%	3	rs139836583	11	61601260	T	C	2.446e-13	61515807	61601260	85454	2	No	No	FADS2	ENSG00000134824	intron_variant	MODIFIER	Transcript	ENST00000278840.4	protein_coding	-	-	-	-	-	-	-	0	0	0.003	0.002	0.353	-	GO:0004768:stearoyl-CoA_9-desaturase_activity,GO:0005506:iron_ion_binding,GO:0005789:endoplasmic_reticulum_membrane,GO:0005887:integral_component_of_plasma_membrane,GO:0006629:lipid_metabolic_process,GO:0006633:fatty_acid_biosynthetic_process,GO:0006636:unsaturated_fatty_acid_biosynthetic_process,GO:0016020:membrane,GO:0016717:oxidoreductase_activity_-_acting_on_paired_donors_-_with_oxidation_of_a_pair_of_donors_resulting_in_the_reduction_of_molecular_oxygen_to_two_molecules_of_water,GO:0020037:heme_binding,GO:0033559:unsaturated_fatty_acid_metabolic_process,GO:0036109:alpha-linolenic_acid_metabolic_process,GO:0043651:linoleic_acid_metabolic_process,GO:0044281:small_molecule_metabolic_process,GO:0055114:oxidation-reduction_process
LA%	3	rs199649489	11	61602461	C	A	2.878e-09	61602461	61620622	18162	2	No	No	FADS2	ENSG00000134824	intron_variant	MODIFIER	Transcript	ENST00000278840.4	protein_coding	-	-	-	-	-	-	-	-	-	-	-	4.844	-	GO:0004768:stearoyl-CoA_9-desaturase_activity,GO:0005506:iron_ion_binding,GO:0005789:endoplasmic_reticulum_membrane,GO:0005887:integral_component_of_plasma_membrane,GO:0006629:lipid_metabolic_process,GO:0006633:fatty_acid_biosynthetic_process,GO:0006636:unsaturated_fatty_acid_biosynthetic_process,GO:0016020:membrane,GO:0016717:oxidoreductase_activity_-_acting_on_paired_donors_-_with_oxidation_of_a_pair_of_donors_resulting_in_the_reduction_of_molecular_oxygen_to_two_molecules_of_water,GO:0020037:heme_binding,GO:0033559:unsaturated_fatty_acid_metabolic_process,GO:0036109:alpha-linolenic_acid_metabolic_process,GO:0043651:linoleic_acid_metabolic_process,GO:0044281:small_molecule_metabolic_process,GO:0055114:oxidation-reduction_process
LA%	3	rs72920193	11	61602572	T	C	1.107e-16	61602572	61602572	1	1	No	No	FADS2	ENSG00000134824	intron_variant	MODIFIER	Transcript	ENST00000278840.4	protein_coding	-	-	-	-	-	-	-	0.0008	0	0.0159	0	0.661	-	GO:0004768:stearoyl-CoA_9-desaturase_activity,GO:0005506:iron_ion_binding,GO:0005789:endoplasmic_reticulum_membrane,GO:0005887:integral_component_of_plasma_membrane,GO:0006629:lipid_metabolic_process,GO:0006633:fatty_acid_biosynthetic_process,GO:0006636:unsaturated_fatty_acid_biosynthetic_process,GO:0016020:membrane,GO:0016717:oxidoreductase_activity_-_acting_on_paired_donors_-_with_oxidation_of_a_pair_of_donors_resulting_in_the_reduction_of_molecular_oxygen_to_two_molecules_of_water,GO:0020037:heme_binding,GO:0033559:unsaturated_fatty_acid_metabolic_process,GO:0036109:alpha-linolenic_acid_metabolic_process,GO:0043651:linoleic_acid_metabolic_process,GO:0044281:small_molecule_metabolic_process,GO:0055114:oxidation-reduction_process
LA%	3	rs35827276	11	61606500	T	C	1.782e-20	61602053	61606500	4448	2	No	No	FADS2	ENSG00000134824	intron_variant	MODIFIER	Transcript	ENST00000278840.4	protein_coding	-	-	-	-	-	-	-	0.0015	0	0.0159	0.002	2.064	-	GO:0004768:stearoyl-CoA_9-desaturase_activity,GO:0005506:iron_ion_binding,GO:0005789:endoplasmic_reticulum_membrane,GO:0005887:integral_component_of_plasma_membrane,GO:0006629:lipid_metabolic_process,GO:0006633:fatty_acid_biosynthetic_process,GO:0006636:unsaturated_fatty_acid_biosynthetic_process,GO:0016020:membrane,GO:0016717:oxidoreductase_activity_-_acting_on_paired_donors_-_with_oxidation_of_a_pair_of_donors_resulting_in_the_reduction_of_molecular_oxygen_to_two_molecules_of_water,GO:0020037:heme_binding,GO:0033559:unsaturated_fatty_acid_metabolic_process,GO:0036109:alpha-linolenic_acid_metabolic_process,GO:0043651:linoleic_acid_metabolic_process,GO:0044281:small_molecule_metabolic_process,GO:0055114:oxidation-reduction_process
LA%	3	rs139957766	11	61607047	A	G	1.416e-150	61568827	61674248	105422	7	No	No	FADS2	ENSG00000134824	intron_variant	MODIFIER	Transcript	ENST00000278840.4	protein_coding	-	-	-	-	-	-	-	0.0023	0.0109	0.0298	0.0174	0.055	-	GO:0004768:stearoyl-CoA_9-desaturase_activity,GO:0005506:iron_ion_binding,GO:0005789:endoplasmic_reticulum_membrane,GO:0005887:integral_component_of_plasma_membrane,GO:0006629:lipid_metabolic_process,GO:0006633:fatty_acid_biosynthetic_process,GO:0006636:unsaturated_fatty_acid_biosynthetic_process,GO:0016020:membrane,GO:0016717:oxidoreductase_activity_-_acting_on_paired_donors_-_with_oxidation_of_a_pair_of_donors_resulting_in_the_reduction_of_molecular_oxygen_to_two_molecules_of_water,GO:0020037:heme_binding,GO:0033559:unsaturated_fatty_acid_metabolic_process,GO:0036109:alpha-linolenic_acid_metabolic_process,GO:0043651:linoleic_acid_metabolic_process,GO:0044281:small_molecule_metabolic_process,GO:0055114:oxidation-reduction_process
LA%	3	rs544846106	11	61613743	T	C	3.425e-17	61613743	61758668	144926	3	No	No	FADS2	ENSG00000134824	intron_variant	MODIFIER	Transcript	ENST00000278840.4	protein_coding	-	-	-	-	-	-	-	0	0	0.001	0	3.637	-	GO:0004768:stearoyl-CoA_9-desaturase_activity,GO:0005506:iron_ion_binding,GO:0005789:endoplasmic_reticulum_membrane,GO:0005887:integral_component_of_plasma_membrane,GO:0006629:lipid_metabolic_process,GO:0006633:fatty_acid_biosynthetic_process,GO:0006636:unsaturated_fatty_acid_biosynthetic_process,GO:0016020:membrane,GO:0016717:oxidoreductase_activity_-_acting_on_paired_donors_-_with_oxidation_of_a_pair_of_donors_resulting_in_the_reduction_of_molecular_oxygen_to_two_molecules_of_water,GO:0020037:heme_binding,GO:0033559:unsaturated_fatty_acid_metabolic_process,GO:0036109:alpha-linolenic_acid_metabolic_process,GO:0043651:linoleic_acid_metabolic_process,GO:0044281:small_molecule_metabolic_process,GO:0055114:oxidation-reduction_process
LA%	3	rs540058666	11	61618662	T	C	7.088e-09	61618662	61618662	1	1	No	No	FADS2	ENSG00000134824	intron_variant	MODIFIER	Transcript	ENST00000278840.4	protein_coding	-	-	-	-	-	-	-	0	0	0.003	0	1.312	-	GO:0004768:stearoyl-CoA_9-desaturase_activity,GO:0005506:iron_ion_binding,GO:0005789:endoplasmic_reticulum_membrane,GO:0005887:integral_component_of_plasma_membrane,GO:0006629:lipid_metabolic_process,GO:0006633:fatty_acid_biosynthetic_process,GO:0006636:unsaturated_fatty_acid_biosynthetic_process,GO:0016020:membrane,GO:0016717:oxidoreductase_activity_-_acting_on_paired_donors_-_with_oxidation_of_a_pair_of_donors_resulting_in_the_reduction_of_molecular_oxygen_to_two_molecules_of_water,GO:0020037:heme_binding,GO:0033559:unsaturated_fatty_acid_metabolic_process,GO:0036109:alpha-linolenic_acid_metabolic_process,GO:0043651:linoleic_acid_metabolic_process,GO:0044281:small_molecule_metabolic_process,GO:0055114:oxidation-reduction_process
LA%	3	rs199946174	11	61620711	C	T	1.604e-19	61620711	61669299	48589	2	No	No	FADS2	ENSG00000134824	intron_variant	MODIFIER	Transcript	ENST00000278840.4	protein_coding	-	-	-	-	-	-	-	-	-	-	-	0.161	-	GO:0004768:stearoyl-CoA_9-desaturase_activity,GO:0005506:iron_ion_binding,GO:0005789:endoplasmic_reticulum_membrane,GO:0005887:integral_component_of_plasma_membrane,GO:0006629:lipid_metabolic_process,GO:0006633:fatty_acid_biosynthetic_process,GO:0006636:unsaturated_fatty_acid_biosynthetic_process,GO:0016020:membrane,GO:0016717:oxidoreductase_activity_-_acting_on_paired_donors_-_with_oxidation_of_a_pair_of_donors_resulting_in_the_reduction_of_molecular_oxygen_to_two_molecules_of_water,GO:0020037:heme_binding,GO:0033559:unsaturated_fatty_acid_metabolic_process,GO:0036109:alpha-linolenic_acid_metabolic_process,GO:0043651:linoleic_acid_metabolic_process,GO:0044281:small_molecule_metabolic_process,GO:0055114:oxidation-reduction_process
LA%	3	rs73487492	11	61621611	G	A	7.719e-203	61545842	61653164	107323	36	No	No	FADS2	ENSG00000134824	intron_variant	MODIFIER	Transcript	ENST00000278840.4	protein_coding	-	-	-	-	-	-	-	0.5424	0.0129	0.0646	0.0481	0.075	-	GO:0004768:stearoyl-CoA_9-desaturase_activity,GO:0005506:iron_ion_binding,GO:0005789:endoplasmic_reticulum_membrane,GO:0005887:integral_component_of_plasma_membrane,GO:0006629:lipid_metabolic_process,GO:0006633:fatty_acid_biosynthetic_process,GO:0006636:unsaturated_fatty_acid_biosynthetic_process,GO:0016020:membrane,GO:0016717:oxidoreductase_activity_-_acting_on_paired_donors_-_with_oxidation_of_a_pair_of_donors_resulting_in_the_reduction_of_molecular_oxygen_to_two_molecules_of_water,GO:0020037:heme_binding,GO:0033559:unsaturated_fatty_acid_metabolic_process,GO:0036109:alpha-linolenic_acid_metabolic_process,GO:0043651:linoleic_acid_metabolic_process,GO:0044281:small_molecule_metabolic_process,GO:0055114:oxidation-reduction_process
LA%	3	rs746106499	11	61622439	T	C	1.012e-12	61622439	61622439	1	1	No	No	FADS2	ENSG00000134824	intron_variant	MODIFIER	Transcript	ENST00000278840.4	protein_coding	-	-	-	-	-	-	-	-	-	-	-	3.432	-	GO:0004768:stearoyl-CoA_9-desaturase_activity,GO:0005506:iron_ion_binding,GO:0005789:endoplasmic_reticulum_membrane,GO:0005887:integral_component_of_plasma_membrane,GO:0006629:lipid_metabolic_process,GO:0006633:fatty_acid_biosynthetic_process,GO:0006636:unsaturated_fatty_acid_biosynthetic_process,GO:0016020:membrane,GO:0016717:oxidoreductase_activity_-_acting_on_paired_donors_-_with_oxidation_of_a_pair_of_donors_resulting_in_the_reduction_of_molecular_oxygen_to_two_molecules_of_water,GO:0020037:heme_binding,GO:0033559:unsaturated_fatty_acid_metabolic_process,GO:0036109:alpha-linolenic_acid_metabolic_process,GO:0043651:linoleic_acid_metabolic_process,GO:0044281:small_molecule_metabolic_process,GO:0055114:oxidation-reduction_process
LA%	3	11:61627191_ACTCATGCTTGTTAT_A	11	61627191	A	ACTCATGCTTGTTAT	3.434e-08	61627191	61627191	1	1	No	No	FADS2	ENSG00000134824	intron_variant	MODIFIER	Transcript	ENST00000278840.4	protein_coding	-	-	-	-	-	-	-	-	-	-	-	0.656	-	GO:0004768:stearoyl-CoA_9-desaturase_activity,GO:0005506:iron_ion_binding,GO:0005789:endoplasmic_reticulum_membrane,GO:0005887:integral_component_of_plasma_membrane,GO:0006629:lipid_metabolic_process,GO:0006633:fatty_acid_biosynthetic_process,GO:0006636:unsaturated_fatty_acid_biosynthetic_process,GO:0016020:membrane,GO:0016717:oxidoreductase_activity_-_acting_on_paired_donors_-_with_oxidation_of_a_pair_of_donors_resulting_in_the_reduction_of_molecular_oxygen_to_two_molecules_of_water,GO:0020037:heme_binding,GO:0033559:unsaturated_fatty_acid_metabolic_process,GO:0036109:alpha-linolenic_acid_metabolic_process,GO:0043651:linoleic_acid_metabolic_process,GO:0044281:small_molecule_metabolic_process,GO:0055114:oxidation-reduction_process
LA%	3	rs560586208	11	61627203	C	T	2.069e-08	61627203	61627203	1	1	No	No	FADS2	ENSG00000134824	intron_variant	MODIFIER	Transcript	ENST00000278840.4	protein_coding	-	-	-	-	-	-	-	0.23	0.0119	0.0716	0.1646	2.94	-	GO:0004768:stearoyl-CoA_9-desaturase_activity,GO:0005506:iron_ion_binding,GO:0005789:endoplasmic_reticulum_membrane,GO:0005887:integral_component_of_plasma_membrane,GO:0006629:lipid_metabolic_process,GO:0006633:fatty_acid_biosynthetic_process,GO:0006636:unsaturated_fatty_acid_biosynthetic_process,GO:0016020:membrane,GO:0016717:oxidoreductase_activity_-_acting_on_paired_donors_-_with_oxidation_of_a_pair_of_donors_resulting_in_the_reduction_of_molecular_oxygen_to_two_molecules_of_water,GO:0020037:heme_binding,GO:0033559:unsaturated_fatty_acid_metabolic_process,GO:0036109:alpha-linolenic_acid_metabolic_process,GO:0043651:linoleic_acid_metabolic_process,GO:0044281:small_molecule_metabolic_process,GO:0055114:oxidation-reduction_process
LA%	3	rs183164194	11	61628503	T	C	1.476e-09	61628503	61628503	1	1	No	No	FADS2	ENSG00000134824	intron_variant	MODIFIER	Transcript	ENST00000278840.4	protein_coding	-	-	-	-	-	-	-	0	0	0.002	0	0.178	-	GO:0004768:stearoyl-CoA_9-desaturase_activity,GO:0005506:iron_ion_binding,GO:0005789:endoplasmic_reticulum_membrane,GO:0005887:integral_component_of_plasma_membrane,GO:0006629:lipid_metabolic_process,GO:0006633:fatty_acid_biosynthetic_process,GO:0006636:unsaturated_fatty_acid_biosynthetic_process,GO:0016020:membrane,GO:0016717:oxidoreductase_activity_-_acting_on_paired_donors_-_with_oxidation_of_a_pair_of_donors_resulting_in_the_reduction_of_molecular_oxygen_to_two_molecules_of_water,GO:0020037:heme_binding,GO:0033559:unsaturated_fatty_acid_metabolic_process,GO:0036109:alpha-linolenic_acid_metabolic_process,GO:0043651:linoleic_acid_metabolic_process,GO:0044281:small_molecule_metabolic_process,GO:0055114:oxidation-reduction_process
LA%	3	rs190901480	11	61631803	A	G	7.699e-09	61631803	61631803	1	1	No	No	FADS2	ENSG00000134824	intron_variant	MODIFIER	Transcript	ENST00000278840.4	protein_coding	-	-	-	-	-	-	-	0	0	0.0099	0	1.536	-	GO:0004768:stearoyl-CoA_9-desaturase_activity,GO:0005506:iron_ion_binding,GO:0005789:endoplasmic_reticulum_membrane,GO:0005887:integral_component_of_plasma_membrane,GO:0006629:lipid_metabolic_process,GO:0006633:fatty_acid_biosynthetic_process,GO:0006636:unsaturated_fatty_acid_biosynthetic_process,GO:0016020:membrane,GO:0016717:oxidoreductase_activity_-_acting_on_paired_donors_-_with_oxidation_of_a_pair_of_donors_resulting_in_the_reduction_of_molecular_oxygen_to_two_molecules_of_water,GO:0020037:heme_binding,GO:0033559:unsaturated_fatty_acid_metabolic_process,GO:0036109:alpha-linolenic_acid_metabolic_process,GO:0043651:linoleic_acid_metabolic_process,GO:0044281:small_molecule_metabolic_process,GO:0055114:oxidation-reduction_process
LA%	3	rs17764288	11	61633736	A	G	2.293e-25	61586571	61633736	47166	2	No	No	FADS2	ENSG00000134824	3_prime_UTR_variant	MODIFIER	Transcript	ENST00000278840.4	protein_coding	2540	-	-	-	-	-	-	0	0	0.0119	0	0.377	-	GO:0004768:stearoyl-CoA_9-desaturase_activity,GO:0005506:iron_ion_binding,GO:0005789:endoplasmic_reticulum_membrane,GO:0005887:integral_component_of_plasma_membrane,GO:0006629:lipid_metabolic_process,GO:0006633:fatty_acid_biosynthetic_process,GO:0006636:unsaturated_fatty_acid_biosynthetic_process,GO:0016020:membrane,GO:0016717:oxidoreductase_activity_-_acting_on_paired_donors_-_with_oxidation_of_a_pair_of_donors_resulting_in_the_reduction_of_molecular_oxygen_to_two_molecules_of_water,GO:0020037:heme_binding,GO:0033559:unsaturated_fatty_acid_metabolic_process,GO:0036109:alpha-linolenic_acid_metabolic_process,GO:0043651:linoleic_acid_metabolic_process,GO:0044281:small_molecule_metabolic_process,GO:0055114:oxidation-reduction_process
LA%	3	rs7118175	11	61639358	C	T	2.143e-189	61629377	61721584	92208	31	No	No	FADS3	ENSG00000221968	downstream_gene_variant	MODIFIER	Transcript	ENST00000278829.2	protein_coding	-	-	-	-	-	-	-	-	-	-	-	-	-	GO:0003674:molecular_function,GO:0005506:iron_ion_binding,GO:0005789:endoplasmic_reticulum_membrane,GO:0006629:lipid_metabolic_process,GO:0006633:fatty_acid_biosynthetic_process,GO:0006636:unsaturated_fatty_acid_biosynthetic_process,GO:0016020:membrane,GO:0016021:integral_component_of_membrane,GO:0016717:oxidoreductase_activity_-_acting_on_paired_donors_-_with_oxidation_of_a_pair_of_donors_resulting_in_the_reduction_of_molecular_oxygen_to_two_molecules_of_water,GO:0020037:heme_binding,GO:0055114:oxidation-reduction_process
LA%	3	rs75306442	11	61641396	T	C	1.351e-19	61641396	61641396	1	1	No	No	FADS3	ENSG00000221968	intron_variant	MODIFIER	Transcript	ENST00000278829.2	protein_coding	-	-	-	-	-	-	-	0.2943	0.0119	0.1839	0.0818	3.594	-	GO:0003674:molecular_function,GO:0005506:iron_ion_binding,GO:0005789:endoplasmic_reticulum_membrane,GO:0006629:lipid_metabolic_process,GO:0006633:fatty_acid_biosynthetic_process,GO:0006636:unsaturated_fatty_acid_biosynthetic_process,GO:0016020:membrane,GO:0016021:integral_component_of_membrane,GO:0016717:oxidoreductase_activity_-_acting_on_paired_donors_-_with_oxidation_of_a_pair_of_donors_resulting_in_the_reduction_of_molecular_oxygen_to_two_molecules_of_water,GO:0020037:heme_binding,GO:0055114:oxidation-reduction_process
LA%	3	rs7115739	11	61641717	T	G	4.038e-74	61586518	61694349	107832	7	No	No	FADS3	ENSG00000221968	intron_variant	MODIFIER	Transcript	ENST00000278829.2	protein_coding	-	-	-	-	-	-	-	-	-	-	-	-	-	GO:0003674:molecular_function,GO:0005506:iron_ion_binding,GO:0005789:endoplasmic_reticulum_membrane,GO:0006629:lipid_metabolic_process,GO:0006633:fatty_acid_biosynthetic_process,GO:0006636:unsaturated_fatty_acid_biosynthetic_process,GO:0016020:membrane,GO:0016021:integral_component_of_membrane,GO:0016717:oxidoreductase_activity_-_acting_on_paired_donors_-_with_oxidation_of_a_pair_of_donors_resulting_in_the_reduction_of_molecular_oxygen_to_two_molecules_of_water,GO:0020037:heme_binding,GO:0055114:oxidation-reduction_process
LA%	3	rs191289799	11	61662425	T	C	7.802e-12	61495790	61784730	288941	5	No	No	FADS3	ENSG00000221968	upstream_gene_variant	MODIFIER	Transcript	ENST00000278829.2	protein_coding	-	-	-	-	-	-	-	0.0008	0	0.002	0	2.115	-	GO:0003674:molecular_function,GO:0005506:iron_ion_binding,GO:0005789:endoplasmic_reticulum_membrane,GO:0006629:lipid_metabolic_process,GO:0006633:fatty_acid_biosynthetic_process,GO:0006636:unsaturated_fatty_acid_biosynthetic_process,GO:0016020:membrane,GO:0016021:integral_component_of_membrane,GO:0016717:oxidoreductase_activity_-_acting_on_paired_donors_-_with_oxidation_of_a_pair_of_donors_resulting_in_the_reduction_of_molecular_oxygen_to_two_molecules_of_water,GO:0020037:heme_binding,GO:0055114:oxidation-reduction_process
LA%	3	rs116962591	11	61662448	T	C	1.187e-45	61662448	61680130	17683	3	No	No	FADS3	ENSG00000221968	upstream_gene_variant	MODIFIER	Transcript	ENST00000278829.2	protein_coding	-	-	-	-	-	-	-	0	0	0.0308	0.002	6.771	-	GO:0003674:molecular_function,GO:0005506:iron_ion_binding,GO:0005789:endoplasmic_reticulum_membrane,GO:0006629:lipid_metabolic_process,GO:0006633:fatty_acid_biosynthetic_process,GO:0006636:unsaturated_fatty_acid_biosynthetic_process,GO:0016020:membrane,GO:0016021:integral_component_of_membrane,GO:0016717:oxidoreductase_activity_-_acting_on_paired_donors_-_with_oxidation_of_a_pair_of_donors_resulting_in_the_reduction_of_molecular_oxygen_to_two_molecules_of_water,GO:0020037:heme_binding,GO:0055114:oxidation-reduction_process
LA%	3	11:61670459_AC_A	11	61670459	A	AC	1.75e-32	61670459	61684417	13959	2	No	No	RAB3IL1	ENSG00000167994	intron_variant	MODIFIER	Transcript	ENST00000394836.2	protein_coding	-	-	-	-	-	-	-	0.0083	0.0069	0.0537	0.091	4.03	-	GO:0005515:protein_binding,GO:0015031:protein_transport,GO:0017112:Rab_guanyl-nucleotide_exchange_factor_activity
LA%	3	rs174472	11	61671956	G	A	4.447e-110	61626065	61770899	144835	32	No	No	RAB3IL1	ENSG00000167994	intron_variant	MODIFIER	Transcript	ENST00000394836.2	protein_coding	-	-	-	-	-	-	-	0.2481	0.8542	0.4215	0.6851	5.332	-	GO:0005515:protein_binding,GO:0015031:protein_transport,GO:0017112:Rab_guanyl-nucleotide_exchange_factor_activity
LA%	3	rs557986619	11	61683675	A	G	1.601e-08	61448996	61683675	234680	3	No	No	RAB3IL1	ENSG00000167994	intron_variant	MODIFIER	Transcript	ENST00000394836.2	protein_coding	-	-	-	-	-	-	-	0	0	0.002	0	0.026	-	GO:0005515:protein_binding,GO:0015031:protein_transport,GO:0017112:Rab_guanyl-nucleotide_exchange_factor_activity
LA%	3	rs174480	11	61685790	G	C	2.148e-51	61636963	61805388	168426	4	No	No	RAB3IL1	ENSG00000167994	upstream_gene_variant	MODIFIER	Transcript	ENST00000394836.2	protein_coding	-	-	-	-	-	-	-	0.003	0.001	0.0755	0.0215	5.462	-	GO:0005515:protein_binding,GO:0015031:protein_transport,GO:0017112:Rab_guanyl-nucleotide_exchange_factor_activity
LA%	3	rs188423819	11	61686144	A	G	1.915e-22	61686144	61728105	41962	2	No	No	RAB3IL1	ENSG00000167994	upstream_gene_variant	MODIFIER	Transcript	ENST00000394836.2	protein_coding	-	-	-	-	-	-	-	0	0	0.008	0	1.608	-	GO:0005515:protein_binding,GO:0015031:protein_transport,GO:0017112:Rab_guanyl-nucleotide_exchange_factor_activity
LA%	3	rs76133863	11	61687130	G	A	2.028e-25	61687130	61914533	227404	4	No	No	RAB3IL1	ENSG00000167994	upstream_gene_variant	MODIFIER	Transcript	ENST00000394836.2	protein_coding	-	-	-	-	-	-	-	0.0121	0.001	0.0268	0.0092	9.731	-	GO:0005515:protein_binding,GO:0015031:protein_transport,GO:0017112:Rab_guanyl-nucleotide_exchange_factor_activity
LA%	3	rs2727258	11	61690183	A	G	5.657e-15	61690183	61700455	10273	3	No	No	RAB3IL1	ENSG00000167994	upstream_gene_variant	MODIFIER	Transcript	ENST00000301773.5	protein_coding	-	-	-	-	-	-	-	0.0242	0.0357	0.4543	0.1667	2.853	-	GO:0005515:protein_binding,GO:0015031:protein_transport,GO:0017112:Rab_guanyl-nucleotide_exchange_factor_activity
LA%	3	rs185705309	11	61692483	T	C	6.768e-09	61692483	61692483	1	1	No	No	RAB3IL1	ENSG00000167994	upstream_gene_variant	MODIFIER	Transcript	ENST00000301773.5	protein_coding	-	-	-	-	-	-	-	0	0	0.004	0	2.258	-	GO:0005515:protein_binding,GO:0015031:protein_transport,GO:0017112:Rab_guanyl-nucleotide_exchange_factor_activity
LA%	3	rs2524292	11	61695146	G	T	6.369e-85	61671074	61733349	62276	12	No	No	-	-	regulatory_region_variant	MODIFIER	RegulatoryFeature	ENSR00001535694	enhancer	-	-	-	-	-	-	-	0.0688	0.5228	0.0686	0.1033	0.296	-	-
LA%	3	rs78982937	11	61697972	A	G	2.18e-09	61697972	61795610	97639	2	No	No	-	-	intergenic_variant	MODIFIER	-	-	-	-	-	-	-	-	-	-	0	0	0.008	0.0235	0.691	-	-
LA%	3	rs2727261	11	61712131	T	C	1.259e-119	61690405	61770303	79899	49	No	No	-	-	regulatory_region_variant	MODIFIER	RegulatoryFeature	ENSR00001821380	open_chromatin_region	-	-	-	-	-	-	-	-	-	-	-	-	-	-
LA%	3	rs755224024	11	61726377	CAT	C	2.049e-36	61714032	61822253	108222	26	No	No	BEST1	ENSG00000167995	intron_variant	MODIFIER	Transcript	ENST00000449131.2	protein_coding	-	-	-	-	-	-	-	-	-	-	-	-	-	GO:0005254:chloride_channel_activity,GO:0005829:cytosol,GO:0005886:plasma_membrane,GO:0006821:chloride_transport,GO:0007601:visual_perception,GO:0016020:membrane,GO:0016021:integral_component_of_membrane,GO:0016323:basolateral_plasma_membrane,GO:0030321:transepithelial_chloride_transport,GO:0034220:ion_transmembrane_transport,GO:0034707:chloride_channel_complex,GO:0050908:detection_of_light_stimulus_involved_in_visual_perception,GO:0051924:regulation_of_calcium_ion_transport,GO:0055085:transmembrane_transport
LA%	3	rs138607034	11	61730637	C	A	1.25e-12	61722738	61730637	7900	3	No	No	BEST1	ENSG00000167995	3_prime_UTR_variant	MODIFIER	Transcript	ENST00000449131.2	protein_coding	1917	-	-	-	-	-	-	0.0008	0	0.007	0.001	3.096	-	GO:0005254:chloride_channel_activity,GO:0005829:cytosol,GO:0005886:plasma_membrane,GO:0006821:chloride_transport,GO:0007601:visual_perception,GO:0016020:membrane,GO:0016021:integral_component_of_membrane,GO:0016323:basolateral_plasma_membrane,GO:0030321:transepithelial_chloride_transport,GO:0034220:ion_transmembrane_transport,GO:0034707:chloride_channel_complex,GO:0050908:detection_of_light_stimulus_involved_in_visual_perception,GO:0051924:regulation_of_calcium_ion_transport,GO:0055085:transmembrane_transport
LA%	3	rs1801621	11	61731727	C	T	3.165e-17	61692341	61769814	77474	6	No	No	BEST1	ENSG00000167995	3_prime_UTR_variant	MODIFIER	Transcript	ENST00000449131.2	protein_coding	3007	-	-	-	-	-	-	0.0023	0	0.0388	0.0041	4.475	-	GO:0005254:chloride_channel_activity,GO:0005829:cytosol,GO:0005886:plasma_membrane,GO:0006821:chloride_transport,GO:0007601:visual_perception,GO:0016020:membrane,GO:0016021:integral_component_of_membrane,GO:0016323:basolateral_plasma_membrane,GO:0030321:transepithelial_chloride_transport,GO:0034220:ion_transmembrane_transport,GO:0034707:chloride_channel_complex,GO:0050908:detection_of_light_stimulus_involved_in_visual_perception,GO:0051924:regulation_of_calcium_ion_transport,GO:0055085:transmembrane_transport
LA%	3	11:61742244_CAA_C	11	61742244	C	CAA	6.564e-110	61730183	61809207	79025	91	No	No	-	-	intergenic_variant	MODIFIER	-	-	-	-	-	-	-	-	-	-	0.3865	0.7728	0.3469	0.7035	1.066	-	-
LA%	3	rs12226075	11	61747883	A	C	2.267e-24	61742972	61803540	60569	21	No	No	-	-	intergenic_variant	MODIFIER	-	-	-	-	-	-	-	-	-	-	0.0575	0.505	0.0388	0.1268	0.383	-	-
LA%	3	rs80343634	11	61753809	T	C	1.62e-08	61753809	61753809	1	1	No	No	-	-	regulatory_region_variant	MODIFIER	RegulatoryFeature	ENSR00001821384	enhancer	-	-	-	-	-	-	-	0.0008	0	0.0189	0.002	6.218	High_hyperopia+G2P+ENSG00000124920,Pulmonary_artery_and_lung_hypoplasia__agonadism__omphalocele__diaphragmatic_defects__hypoplastic_left_heart_and_scimitar_syndrome+G2P+ENSG00000124920,CARDIAC-UROGENITAL_SYNDROME+MIM_morbid+ENSG00000124920,ENCEPHALITIS/ENCEPHALOPATHY__MILD__WITH_REVERSIBLE_MYELIN_VACUOLIZATION+MIM_morbid+ENSG00000124920,CARDIAC-UROGENITAL_SYNDROME+Orphanet+ENSG00000124920	-
LA%	3	rs144941862	11	61753948	A	G	3.471e-22	61731810	61917991	186182	3	No	No	-	-	regulatory_region_variant	MODIFIER	RegulatoryFeature	ENSR00001821384	enhancer	-	-	-	-	-	-	-	0.0008	0	0.0139	0.001	11.13	High_hyperopia+G2P+ENSG00000124920,Pulmonary_artery_and_lung_hypoplasia__agonadism__omphalocele__diaphragmatic_defects__hypoplastic_left_heart_and_scimitar_syndrome+G2P+ENSG00000124920,CARDIAC-UROGENITAL_SYNDROME+MIM_morbid+ENSG00000124920,ENCEPHALITIS/ENCEPHALOPATHY__MILD__WITH_REVERSIBLE_MYELIN_VACUOLIZATION+MIM_morbid+ENSG00000124920,CARDIAC-UROGENITAL_SYNDROME+Orphanet+ENSG00000124920	-
LA%	3	rs191790331	11	61764082	A	G	5.603e-12	61764082	61764082	1	1	No	No	-	-	intergenic_variant	MODIFIER	-	-	-	-	-	-	-	-	-	-	0	0	0.0129	0	0.55	High_hyperopia+G2P+ENSG00000124920,Pulmonary_artery_and_lung_hypoplasia__agonadism__omphalocele__diaphragmatic_defects__hypoplastic_left_heart_and_scimitar_syndrome+G2P+ENSG00000124920,CARDIAC-UROGENITAL_SYNDROME+MIM_morbid+ENSG00000124920,ENCEPHALITIS/ENCEPHALOPATHY__MILD__WITH_REVERSIBLE_MYELIN_VACUOLIZATION+MIM_morbid+ENSG00000124920,CARDIAC-UROGENITAL_SYNDROME+Orphanet+ENSG00000124920	-
LA%	3	rs113751288	11	61769837	T	A	9.783e-09	61769837	61769837	1	1	No	No	-	-	regulatory_region_variant	MODIFIER	RegulatoryFeature	ENSR00001535706	enhancer	-	-	-	-	-	-	-	0	0	0.006	0.0031	5.054	High_hyperopia+G2P+ENSG00000124920,Pulmonary_artery_and_lung_hypoplasia__agonadism__omphalocele__diaphragmatic_defects__hypoplastic_left_heart_and_scimitar_syndrome+G2P+ENSG00000124920,CARDIAC-UROGENITAL_SYNDROME+MIM_morbid+ENSG00000124920,ENCEPHALITIS/ENCEPHALOPATHY__MILD__WITH_REVERSIBLE_MYELIN_VACUOLIZATION+MIM_morbid+ENSG00000124920,CARDIAC-UROGENITAL_SYNDROME+Orphanet+ENSG00000124920	-
LA%	3	rs76686919	11	61770207	T	C	5.181e-11	61770207	61789941	19735	3	No	No	-	-	intergenic_variant	MODIFIER	-	-	-	-	-	-	-	-	-	-	0.0008	0.001	0.0736	0.0317	0.418	High_hyperopia+G2P+ENSG00000124920,Pulmonary_artery_and_lung_hypoplasia__agonadism__omphalocele__diaphragmatic_defects__hypoplastic_left_heart_and_scimitar_syndrome+G2P+ENSG00000124920,CARDIAC-UROGENITAL_SYNDROME+MIM_morbid+ENSG00000124920,ENCEPHALITIS/ENCEPHALOPATHY__MILD__WITH_REVERSIBLE_MYELIN_VACUOLIZATION+MIM_morbid+ENSG00000124920,CARDIAC-UROGENITAL_SYNDROME+Orphanet+ENSG00000124920	-
LA%	3	rs532043916	11	61777354	A	G	1.155e-13	61777354	61938452	161099	2	No	No	RP11-810P12.1	ENSG00000244176	downstream_gene_variant	MODIFIER	Transcript	ENST00000491725.1	processed_pseudogene	-	-	-	-	-	-	-	0	0	0.008	0.0031	2.474	High_hyperopia+G2P+ENSG00000124920,Pulmonary_artery_and_lung_hypoplasia__agonadism__omphalocele__diaphragmatic_defects__hypoplastic_left_heart_and_scimitar_syndrome+G2P+ENSG00000124920,CARDIAC-UROGENITAL_SYNDROME+MIM_morbid+ENSG00000124920,ENCEPHALITIS/ENCEPHALOPATHY__MILD__WITH_REVERSIBLE_MYELIN_VACUOLIZATION+MIM_morbid+ENSG00000124920,CARDIAC-UROGENITAL_SYNDROME+Orphanet+ENSG00000124920	-
LA%	3	rs556382879	11	61803863	G	A	3.232e-14	61803863	62041871	238009	7	No	No	-	-	intergenic_variant	MODIFIER	-	-	-	-	-	-	-	-	-	-	0.0008	0	0.003	0	1.158	-	-
LA%	3	rs3019625	11	61808107	C	G	6.717e-13	61782213	61809046	26834	32	No	No	-	-	intergenic_variant	MODIFIER	-	-	-	-	-	-	-	-	-	-	0.1051	0.0585	0.2038	0.2751	0.32	-	-
LA%	3	rs259874	11	61811441	A	G	6.97e-27	61804447	61811441	6995	2	No	No	-	-	regulatory_region_variant	MODIFIER	RegulatoryFeature	ENSR00001535715	enhancer	-	-	-	-	-	-	-	-	-	-	-	-	-	-
LA%	3	rs10897211	11	61823576	A	G	8.336e-24	61823576	61823576	1	1	No	No	-	-	regulatory_region_variant	MODIFIER	RegulatoryFeature	ENSR00001821390	CTCF_binding_site	-	-	-	-	-	-	-	0.3722	0.5496	0.3887	0.4601	0.196	-	-
LA%	3	rs147981159	11	61824298	A	G	1.184e-14	61824298	61895444	71147	2	No	No	-	-	intergenic_variant	MODIFIER	-	-	-	-	-	-	-	-	-	-	0.0023	0.001	0.0298	0.0368	3.424	-	-
LA%	3	rs387137	11	61830169	C	G	1.572e-54	61815803	62009611	193809	114	No	No	-	-	intergenic_variant	MODIFIER	-	-	-	-	-	-	-	-	-	-	0.4266	0.4474	0.3638	0.5297	1.754	-	-
LA%	3	rs72926147	11	61860459	A	G	2.495e-20	61860459	61934970	74512	2	No	No	-	-	intergenic_variant	MODIFIER	-	-	-	-	-	-	-	-	-	-	0.003	0	0.0249	0.0041	0.624	-	-
LA%	3	rs10909647	11	61862021	G	A	4.726e-22	61812848	62063869	251022	51	No	No	-	-	intergenic_variant	MODIFIER	-	-	-	-	-	-	-	-	-	-	-	-	-	-	-	-	-
LA%	3	rs72928167	11	61893539	A	G	7.137e-27	61781117	62057885	276769	19	No	No	INCENP	ENSG00000149503	intron_variant	MODIFIER	Transcript	ENST00000394818.3	protein_coding	-	-	-	-	-	-	-	0.0144	0	0.1779	0.0143	2.683	-	GO:0000278:mitotic_cell_cycle,GO:0000775:chromosome_-_centromeric_region,GO:0000776:kinetochore,GO:0000777:condensed_chromosome_kinetochore,GO:0000795:synaptonemal_complex,GO:0000800:lateral_element,GO:0000801:central_element,GO:0000910:cytokinesis,GO:0005515:protein_binding,GO:0005721:centromeric_heterochromatin,GO:0005819:spindle,GO:0005829:cytosol,GO:0005874:microtubule,GO:0007059:chromosome_segregation,GO:0007067:mitosis,GO:0010369:chromocenter,GO:0030496:midbody,GO:0043234:protein_complex
LA%	3	rs117198764	11	61942905	C	T	3.579e-16	61942905	61942905	1	1	No	No	-	-	intergenic_variant	MODIFIER	-	-	-	-	-	-	-	-	-	-	0.0015	0	0.0239	0.0051	2.888	-	-
LA%	3	rs1729370	11	61966021	G	C	1.787e-09	61966021	61971537	5517	6	No	No	-	-	intergenic_variant	MODIFIER	-	-	-	-	-	-	-	-	-	-	0.5363	0.5992	0.3459	0.544	0.589	HEMOCHROMATOSIS__TYPE_5+MIM_morbid+ENSG00000167996,FTH1-related_iron_overload+Orphanet+ENSG00000167996	-
LA%	3	rs117900629	11	61972800	A	G	2.675e-11	61755969	61972800	216832	2	No	No	SCGB2A1	ENSG00000124939	upstream_gene_variant	MODIFIER	Transcript	ENST00000244930.4	protein_coding	-	-	-	-	-	-	-	0.0008	0	0.0189	0.001	0.177	-	GO:0005497:androgen_binding,GO:0005575:cellular_component,GO:0008150:biological_process
LA%	3	rs1729377	11	61974056	C	T	3.541e-24	61888275	62194796	306522	76	No	No	SCGB2A1	ENSG00000124939	upstream_gene_variant	MODIFIER	Transcript	ENST00000244930.4	protein_coding	-	-	-	-	-	-	-	0.4183	0.7827	0.3569	0.7055	0.711	-	GO:0005497:androgen_binding,GO:0005575:cellular_component,GO:0008150:biological_process
LA%	3	11:61983313_GA_G	11	61983313	G	GA	2.805e-10	61983313	62003109	19797	2	No	No	SCGB2A1	ENSG00000124939	downstream_gene_variant	MODIFIER	Transcript	ENST00000244930.4	protein_coding	-	-	-	-	-	-	-	0.0015	0	0.0398	0.0031	2.967	-	GO:0005497:androgen_binding,GO:0005575:cellular_component,GO:0008150:biological_process
LA%	3	rs144118177	11	62026408	G	A	6.906e-09	61905129	62026408	121280	3	No	No	RP11-703H8.9	ENSG00000254404	intron_variant,non_coding_transcript_variant	MODIFIER	Transcript	ENST00000529875.1	antisense	-	-	-	-	-	-	-	0	0	0.0099	0.0051	0.109	-	-
LA%	3	rs144054734	11	62072301	A	C	2.497e-09	62072301	62120789	48489	3	No	No	-	-	intergenic_variant	MODIFIER	-	-	-	-	-	-	-	-	-	-	0.0008	0	0.006	0	0.388	-	-
LA%	3	rs72921431	11	62078717	C	T	1.815e-13	62078717	62131122	52406	2	No	No	-	-	TF_binding_site_variant	MODIFIER	MotifFeature	ENSM00907851688	-	-	-	-	-	-	-	-	0	0	0.0139	0	4.72	-	-
LA%	3	rs72923298	11	62196934	T	C	8.638e-10	62196934	62218432	21499	5	No	No	CTD-2531D15.4	ENSG00000255446	upstream_gene_variant	MODIFIER	Transcript	ENST00000528983.1	antisense	-	-	-	-	-	-	-	0.0023	0	0.0805	0.0031	1.622	-	-
LA%	3	rs17145884	11	62200176	T	C	3.512e-16	62183438	62200269	16832	4	No	No	AHNAK	ENSG00000124942	downstream_gene_variant	MODIFIER	Transcript	ENST00000257247.7	protein_coding	-	-	-	-	-	-	-	0.2859	0.2411	0.1819	0.3978	0.673	-	GO:0005515:protein_binding,GO:0005634:nucleus,GO:0005765:lysosomal_membrane,GO:0007399:nervous_system_development
LA%	3	rs145908530	11	62200482	A	G	7.584e-17	61950491	62200482	249992	24	No	No	AHNAK	ENSG00000124942	downstream_gene_variant	MODIFIER	Transcript	ENST00000257247.7	protein_coding	-	-	-	-	-	-	-	0.0038	0.001	0.0547	0.0051	3.398	-	GO:0005515:protein_binding,GO:0005634:nucleus,GO:0005765:lysosomal_membrane,GO:0007399:nervous_system_development
LA%	3	rs2229738	11	68562328	T	C	4.35e-22	68562328	68696973	134646	7	No	Yes	CPT1A	ENSG00000110090	missense_variant	MODERATE	Transcript	ENST00000265641.5	protein_coding	978	823	275	A/T	Gcc/Acc	tolerated(0.33)	benign(0.003)	0	0	0.0865	0.0133	10.49	-	GO:0001676:long-chain_fatty_acid_metabolic_process,GO:0004095:carnitine_O-palmitoyltransferase_activity,GO:0005515:protein_binding,GO:0005739:mitochondrion,GO:0005741:mitochondrial_outer_membrane,GO:0005743:mitochondrial_inner_membrane,GO:0006006:glucose_metabolic_process,GO:0006635:fatty_acid_beta-oxidation,GO:0006641:triglyceride_metabolic_process,GO:0006853:carnitine_shuttle,GO:0009437:carnitine_metabolic_process,GO:0014070:response_to_organic_cyclic_compound,GO:0016021:integral_to_membrane,GO:0016746:transferase_activity_-_transferring_acyl_groups,GO:0031307:integral_to_mitochondrial_outer_membrane,GO:0031307:integral_component_of_mitochondrial_outer_membrane,GO:0032000:positive_regulation_of_fatty_acid_beta-oxidation,GO:0042493:response_to_drug,GO:0042755:eating_behavior,GO:0042802:identical_protein_binding,GO:0043231:intracellular_membrane-bounded_organelle,GO:0044255:cellular_lipid_metabolic_process,GO:0044281:small_molecule_metabolic_process,GO:0046320:regulation_of_fatty_acid_oxidation,GO:0050796:regulation_of_insulin_secretion,GO:0051260:protein_homooligomerization,GO:0071398:cellular_response_to_fatty_acid
LA%	3	rs622403	11	75429157	T	C	1.124e-08	75429157	75429157	1	1	No	No	MOGAT2	ENSG00000166391	intron_variant	MODIFIER	Transcript	ENST00000198801.5	protein_coding	-	-	-	-	-	-	-	0.0333	0.0427	0.1083	0.1237	4.948	-	GO:0003846:2-acylglycerol_O-acyltransferase_activity,GO:0005783:endoplasmic_reticulum,GO:0005789:endoplasmic_reticulum_membrane,GO:0006071:glycerol_metabolic_process,GO:0006629:lipid_metabolic_process,GO:0006651:diacylglycerol_biosynthetic_process,GO:0016021:integral_component_of_membrane,GO:0016407:acetyltransferase_activity,GO:0016747:transferase_activity_-_transferring_acyl_groups_other_than_amino-acyl_groups,GO:0019432:triglyceride_biosynthetic_process,GO:0050892:intestinal_absorption
LA%	3	rs10160784	11	75456055	C	T	6.395e-17	75444605	75575832	131228	185	No	No	RN7SL786P	ENSG00000263993	downstream_gene_variant	MODIFIER	Transcript	ENST00000579130.1	misc_RNA	-	-	-	-	-	-	-	0.5787	0.2579	0.173	0.1667	5.835	-	-
LA%	3	rs964184	11	116648917	G	C	3.811e-41	116521505	116893790	372286	142	No	No	ZNF259	ENSG00000109917	3_prime_UTR_variant	MODIFIER	Transcript	ENST00000227322.3	protein_coding	2164	-	-	-	-	-	-	-	-	-	-	-	-	GO:0005515:protein_binding,GO:0005634:nucleus,GO:0005730:nucleolus,GO:0005737:cytoplasm,GO:0007165:signal_transduction,GO:0008270:zinc_ion_binding,GO:0008283:cell_proliferation
LA%	3	rs1145206	11	116718521	C	G	3.048e-09	116718521	116722551	4031	2	No	No	SIK3	ENSG00000160584	intron_variant	MODIFIER	Transcript	ENST00000292055.4	protein_coding	-	-	-	-	-	-	-	0.6641	0.122	0.1531	0.1687	0.797	-	GO:0000287:magnesium_ion_binding,GO:0001958:endochondral_ossification,GO:0004672:protein_kinase_activity,GO:0004674:protein_serine/threonine_kinase_activity,GO:0004713:protein_tyrosine_kinase_activity,GO:0005515:protein_binding,GO:0005524:ATP_binding,GO:0005737:cytoplasm,GO:0006468:protein_phosphorylation,GO:0016772:transferase_activity_-_transferring_phosphorus-containing_groups,GO:0032880:regulation_of_protein_localization,GO:0035108:limb_morphogenesis,GO:0035264:multicellular_organism_growth,GO:0048705:skeletal_system_morphogenesis,GO:0060351:cartilage_development_involved_in_endochondral_bone_morphogenesis
LA%	3	rs111905938	11	116990760	G	GAAAC	5.661e-11	116785083	117049508	264426	15	No	No	AP000936.5	ENSG00000225236	upstream_gene_variant	MODIFIER	Transcript	ENST00000447151.1	processed_pseudogene	-	-	-	-	-	-	-	-	-	-	-	-	SPONDYLOEPIMETAPHYSEAL_DYSPLASIA__KRAKOW_TYPE+MIM_morbid+ENSG00000160584	-
LA%	3	rs35931494	12	100792728	C	T	2.308e-09	100783398	100856931	73534	16	Yes	Yes	SLC17A8	ENSG00000179520	intron_variant	MODIFIER	Transcript	ENST00000323346.5	protein_coding	-	-	-	-	-	-	-	0.0877	0.0496	0.4433	0.2556	0.844	-	GO:0005313:L-glutamate_transmembrane_transporter_activity,GO:0006811:ion_transport,GO:0006814:sodium_ion_transport,GO:0006836:neurotransmitter_transport,GO:0007605:sensory_perception_of_sound,GO:0015293:symporter_activity,GO:0015813:L-glutamate_transport,GO:0016021:integral_component_of_membrane,GO:0030054:cell_junction,GO:0030672:synaptic_vesicle_membrane,GO:0043005:neuron_projection,GO:0055085:transmembrane_transport
LA%	3	rs838876	12	125259888	A	G	1.209e-09	125259888	125264287	4400	11	No	Yes	SCARB1	ENSG00000073060	downstream_gene_variant	MODIFIER	Transcript	ENST00000261693.6	protein_coding	-	-	-	-	-	-	-	-	-	-	-	-	-	GO:0001530:lipopolysaccharide_binding,GO:0001786:phosphatidylserine_binding,GO:0001875:lipopolysaccharide_receptor_activity,GO:0001935:endothelial_cell_proliferation,GO:0005215:transporter_activity,GO:0005545:1-phosphatidylinositol_binding,GO:0005737:cytoplasm,GO:0005765:lysosomal_membrane,GO:0005886:plasma_membrane,GO:0005887:integral_to_plasma_membrane,GO:0005887:integral_component_of_plasma_membrane,GO:0005901:caveola,GO:0006702:androgen_biosynthetic_process,GO:0006707:cholesterol_catabolic_process,GO:0006869:lipid_transport,GO:0006910:phagocytosis_-_recognition,GO:0007155:cell_adhesion,GO:0008035:high-density_lipoprotein_particle_binding,GO:0009986:cell_surface,GO:0010595:positive_regulation_of_endothelial_cell_migration,GO:0010867:positive_regulation_of_triglyceride_biosynthetic_process,GO:0010886:positive_regulation_of_cholesterol_storage,GO:0010899:regulation_of_phosphatidylcholine_catabolic_process,GO:0015914:phospholipid_transport,GO:0015920:lipopolysaccharide_transport,GO:0016020:membrane,GO:0016021:integral_to_membrane,GO:0019048:modulation_by_virus_of_host_morphology_or_physiology,GO:0030169:low-density_lipoprotein_particle_binding,GO:0030301:cholesterol_transport,GO:0030666:endocytic_vesicle_membrane,GO:0031528:microvillus_membrane,GO:0031663:lipopolysaccharide-mediated_signaling_pathway,GO:0032497:detection_of_lipopolysaccharide,GO:0033344:cholesterol_efflux,GO:0034185:apolipoprotein_binding,GO:0034186:apolipoprotein_A-I_binding,GO:0034375:high-density_lipoprotein_particle_remodeling,GO:0034383:low-density_lipoprotein_particle_clearance,GO:0034384:high-density_lipoprotein_particle_clearance,GO:0042060:wound_healing,GO:0042157:lipoprotein_metabolic_process,GO:0042632:cholesterol_homeostasis,GO:0042803:protein_homodimerization_activity,GO:0043534:blood_vessel_endothelial_cell_migration,GO:0043654:recognition_of_apoptotic_cell,GO:0043691:reverse_cholesterol_transport,GO:0044281:small_molecule_metabolic_process,GO:0050764:regulation_of_phagocytosis,GO:0051000:positive_regulation_of_nitric-oxide_synthase_activity,GO:0051856:adhesion_to_symbiont,GO:0070328:triglyceride_homeostasis,GO:0070506:high-density_lipoprotein_particle_receptor_activity,GO:0070508:cholesterol_import
LA%	3	rs10773112	12	125338529	C	T	2.565e-09	125338529	125338529	1	1	No	Yes	SCARB1	ENSG00000073060	intron_variant	MODIFIER	Transcript	ENST00000261693.6	protein_coding	-	-	-	-	-	-	-	-	-	-	-	-	-	GO:0001530:lipopolysaccharide_binding,GO:0001786:phosphatidylserine_binding,GO:0001875:lipopolysaccharide_receptor_activity,GO:0001935:endothelial_cell_proliferation,GO:0005215:transporter_activity,GO:0005545:1-phosphatidylinositol_binding,GO:0005737:cytoplasm,GO:0005765:lysosomal_membrane,GO:0005886:plasma_membrane,GO:0005887:integral_to_plasma_membrane,GO:0005887:integral_component_of_plasma_membrane,GO:0005901:caveola,GO:0006702:androgen_biosynthetic_process,GO:0006707:cholesterol_catabolic_process,GO:0006869:lipid_transport,GO:0006910:phagocytosis_-_recognition,GO:0007155:cell_adhesion,GO:0008035:high-density_lipoprotein_particle_binding,GO:0009986:cell_surface,GO:0010595:positive_regulation_of_endothelial_cell_migration,GO:0010867:positive_regulation_of_triglyceride_biosynthetic_process,GO:0010886:positive_regulation_of_cholesterol_storage,GO:0010899:regulation_of_phosphatidylcholine_catabolic_process,GO:0015914:phospholipid_transport,GO:0015920:lipopolysaccharide_transport,GO:0016020:membrane,GO:0016021:integral_to_membrane,GO:0019048:modulation_by_virus_of_host_morphology_or_physiology,GO:0030169:low-density_lipoprotein_particle_binding,GO:0030301:cholesterol_transport,GO:0030666:endocytic_vesicle_membrane,GO:0031528:microvillus_membrane,GO:0031663:lipopolysaccharide-mediated_signaling_pathway,GO:0032497:detection_of_lipopolysaccharide,GO:0033344:cholesterol_efflux,GO:0034185:apolipoprotein_binding,GO:0034186:apolipoprotein_A-I_binding,GO:0034375:high-density_lipoprotein_particle_remodeling,GO:0034383:low-density_lipoprotein_particle_clearance,GO:0034384:high-density_lipoprotein_particle_clearance,GO:0042060:wound_healing,GO:0042157:lipoprotein_metabolic_process,GO:0042632:cholesterol_homeostasis,GO:0042803:protein_homodimerization_activity,GO:0043534:blood_vessel_endothelial_cell_migration,GO:0043654:recognition_of_apoptotic_cell,GO:0043691:reverse_cholesterol_transport,GO:0044281:small_molecule_metabolic_process,GO:0050764:regulation_of_phagocytosis,GO:0051000:positive_regulation_of_nitric-oxide_synthase_activity,GO:0051856:adhesion_to_symbiont,GO:0070328:triglyceride_homeostasis,GO:0070506:high-density_lipoprotein_particle_receptor_activity,GO:0070508:cholesterol_import
LA%	3	rs17090719	14	94846661	C	T	1.996e-09	94841331	94848547	7217	8	No	Yes	SERPINA1	ENSG00000197249	intron_variant	MODIFIER	Transcript	ENST00000448921.1	protein_coding	-	-	-	-	-	-	-	0.1732	0.3542	0.2594	0.5481	4.307	-	GO:0001666:response_to_hypoxia,GO:0002020:protease_binding,GO:0002576:platelet_degranulation,GO:0004866:endopeptidase_inhibitor_activity,GO:0004867:serine-type_endopeptidase_inhibitor_activity,GO:0005515:protein_binding,GO:0005576:extracellular_region,GO:0005578:proteinaceous_extracellular_matrix,GO:0005615:extracellular_space,GO:0005783:endoplasmic_reticulum,GO:0006953:acute-phase_response,GO:0006954:inflammatory_response,GO:0007596:blood_coagulation,GO:0010035:response_to_inorganic_substance,GO:0010288:response_to_lead_ion,GO:0010951:negative_regulation_of_endopeptidase_activity,GO:0014070:response_to_organic_cyclic_compound,GO:0030162:regulation_of_proteolysis,GO:0030168:platelet_activation,GO:0031093:platelet_alpha_granule_lumen,GO:0032355:response_to_estradiol_stimulus,GO:0032355:response_to_estradiol,GO:0032496:response_to_lipopolysaccharide,GO:0033986:response_to_methanol,GO:0034014:response_to_triglyceride,GO:0034097:response_to_cytokine_stimulus,GO:0034097:response_to_cytokine,GO:0042802:identical_protein_binding,GO:0046687:response_to_chromate
LA%	3	14:105275322_CTT_C	14	105275322	CTT	C	4.155e-08	105275322	105275322	1	1	Yes	Yes	ZBTB42	ENSG00000179627	downstream_gene_variant	MODIFIER	Transcript	ENST00000342537.7	protein_coding	-	-	-	-	-	-	-	-	-	-	-	0.666	BRF1-related_cerebellofaciodental_syndrome+G2P+ENSG00000185024,CEREBELLOFACIODENTAL_SYNDROME+MIM_morbid+ENSG00000185024,cerebellar-facial-dental_syndrome+Orphanet+ENSG00000185024	GO:0000122:negative_regulation_of_transcription_from_RNA_polymerase_II_promoter,GO:0003677:DNA_binding,GO:0005515:protein_binding,GO:0005634:nucleus,GO:0005654:nucleoplasm,GO:0005737:cytoplasm,GO:0006351:transcription_-_DNA-templated,GO:0046872:metal_ion_binding
LA%	3	rs150844304	15	43726625	C	A	1.144e-09	43623397	43757184	133788	7	No	No	TP53BP1	ENSG00000067369	intron_variant	MODIFIER	Transcript	ENST00000382044.4	protein_coding	-	-	-	-	-	-	-	0	0	0.0229	0.0041	4.883	-	GO:0000724:double-strand_break_repair_via_homologous_recombination,GO:0000776:kinetochore,GO:0000777:condensed_chromosome_kinetochore,GO:0000781:chromosome_-_telomeric_region,GO:0001102:RNA_polymerase_II_activating_transcription_factor_binding,GO:0001104:RNA_polymerase_II_transcription_cofactor_activity,GO:0002039:p53_binding,GO:0003684:damaged_DNA_binding,GO:0005515:protein_binding,GO:0005634:nucleus,GO:0005654:nucleoplasm,GO:0005657:replication_fork,GO:0005737:cytoplasm,GO:0006281:DNA_repair,GO:0006302:double-strand_break_repair,GO:0006974:cellular_response_to_DNA_damage_stimulus,GO:0035064:methylated_histone_residue_binding,GO:0042162:telomeric_DNA_binding,GO:0045893:positive_regulation_of_transcription_-_DNA-templated,GO:0045944:positive_regulation_of_transcription_from_RNA_polymerase_II_promoter,GO:0051091:positive_regulation_of_sequence-specific_DNA_binding_transcription_factor_activity
LA%	3	rs147233090	15	44028047	T	C	1.586e-10	43820717	44266730	446014	6	No	No	RNU6-354P	ENSG00000206589	upstream_gene_variant	MODIFIER	Transcript	ENST00000383862.1	snRNA	-	-	-	-	-	-	-	0	0	0.0229	0.0041	1.057	FRMD5-related_developmental_disorder+G2P+ENSG00000171877,NEURODEVELOPMENTAL_DISORDER_WITH_EYE_MOVEMENT_ABNORMALITIES_AND_ATAXIA+MIM_morbid+ENSG00000171877	-
LA%	3	rs148076268	15	44429868	T	A	1.564e-09	44297617	44429868	132252	7	No	No	FRMD5	ENSG00000171877	intron_variant	MODIFIER	Transcript	ENST00000417257.1	protein_coding	-	-	-	-	-	-	-	0	0	0.0258	0.0041	14.56	-	GO:0003674:molecular_function,GO:0005515:protein_binding,GO:0005575:cellular_component,GO:0005737:cytoplasm,GO:0005856:cytoskeleton,GO:0008092:cytoskeletal_protein_binding,GO:0008150:biological_process,GO:0016021:integral_component_of_membrane,GO:0019898:extrinsic_component_of_membrane
LA%	3	rs4273010	15	44947434	C	T	1.635e-08	44936579	44947434	10856	2	No	No	SPG11	ENSG00000104133	intron_variant	MODIFIER	Transcript	ENST00000261866.7	protein_coding	-	-	-	-	-	-	-	0.0008	0	0.0258	0.0041	5.458	-	GO:0005515:protein_binding,GO:0005730:nucleolus,GO:0005737:cytoplasm,GO:0005765:lysosomal_membrane,GO:0005829:cytosol,GO:0005886:plasma_membrane,GO:0008219:cell_death,GO:0016021:integral_component_of_membrane,GO:0031410:cytoplasmic_vesicle
LA%	3	rs261291	15	58680178	C	T	2.807e-24	58671765	58716615	44851	85	No	No	-	-	intergenic_variant	MODIFIER	-	-	-	-	-	-	-	-	-	-	0.4402	0.4494	0.337	0.4049	2.165	ALZHEIMER_DISEASE_18+MIM_morbid+ENSG00000137845,Reticulate_acropigmentation_of_Kitamura+MIM_morbid+ENSG00000137845,Reticulate_acropigmentation_of_Kitamura+Orphanet+ENSG00000137845	-
LA%	3	rs139566989	15	58726968	C	CGCTGCTCCAAAGAGCAGCT	9.093e-19	58722590	58742418	19829	24	No	No	LIPC	ENSG00000166035	intron_variant	MODIFIER	Transcript	ENST00000356113.6	protein_coding	-	-	-	-	-	-	-	-	-	-	-	-	ALZHEIMER_DISEASE_18+MIM_morbid+ENSG00000137845,Reticulate_acropigmentation_of_Kitamura+MIM_morbid+ENSG00000137845,Reticulate_acropigmentation_of_Kitamura+Orphanet+ENSG00000137845	GO:0004620:phospholipase_activity,GO:0004806:triglyceride_lipase_activity,GO:0005515:protein_binding,GO:0005615:extracellular_space,GO:0006633:fatty_acid_biosynthetic_process,GO:0008201:heparin_binding,GO:0008203:cholesterol_metabolic_process,GO:0016298:lipase_activity,GO:0019433:triglyceride_catabolic_process,GO:0030169:low-density_lipoprotein_particle_binding,GO:0030301:cholesterol_transport,GO:0034185:apolipoprotein_binding,GO:0034364:high-density_lipoprotein_particle,GO:0034372:very-low-density_lipoprotein_particle_remodeling,GO:0034373:intermediate-density_lipoprotein_particle_remodeling,GO:0034374:low-density_lipoprotein_particle_remodeling,GO:0034375:high-density_lipoprotein_particle_remodeling,GO:0034382:chylomicron_remnant_clearance,GO:0034638:phosphatidylcholine_catabolic_process,GO:0042632:cholesterol_homeostasis,GO:0043691:reverse_cholesterol_transport,GO:0070328:triglyceride_homeostasis
LA%	3	rs4782157	16	14700023	A	G	3.18e-13	14578171	14753259	175089	16	No	No	PARN	ENSG00000140694	intron_variant	MODIFIER	Transcript	ENST00000437198.2	protein_coding	-	-	-	-	-	-	-	0.0961	0.1776	0.3897	0.4315	0.784	-	GO:0000166:nucleotide_binding,GO:0000184:nuclear-transcribed_mRNA_catabolic_process_-_nonsense-mediated_decay,GO:0000288:nuclear-transcribed_mRNA_catabolic_process_-_deadenylation-dependent_decay,GO:0000289:nuclear-transcribed_mRNA_poly(A)_tail_shortening,GO:0003676:nucleic_acid_binding,GO:0003723:RNA_binding,GO:0003730:mRNA_3'-UTR_binding,GO:0004518:nuclease_activity,GO:0004535:poly(A)-specific_ribonuclease_activity,GO:0005515:protein_binding,GO:0005634:nucleus,GO:0005730:nucleolus,GO:0005737:cytoplasm,GO:0005829:cytosol,GO:0006402:mRNA_catabolic_process,GO:0007292:female_gamete_generation,GO:0009451:RNA_modification,GO:0010467:gene_expression,GO:0016070:RNA_metabolic_process,GO:0016071:mRNA_metabolic_process,GO:0019901:protein_kinase_binding,GO:0046872:metal_ion_binding,GO:0090305:nucleic_acid_phosphodiester_bond_hydrolysis
LA%	3	rs6498540	16	15130594	G	A	1.967e-45	15124327	15325301	200975	62	No	No	PDXDC1	ENSG00000179889	3_prime_UTR_variant	MODIFIER	Transcript	ENST00000396410.4	protein_coding	2926	-	-	-	-	-	-	0.1982	0.372	0.3141	0.4387	5.673	-	GO:0016831:carboxy-lyase_activity,GO:0019752:carboxylic_acid_metabolic_process,GO:0030170:pyridoxal_phosphate_binding
LA%	3	rs153811	16	15563062	A	G	8.853e-18	15499531	15708256	208726	69	No	No	C16orf45	ENSG00000166780	intron_variant	MODIFIER	Transcript	ENST00000300006.4	protein_coding	-	-	-	-	-	-	-	-	-	-	-	-	-	GO:0005515:protein_binding
LA%	3	rs2384934	16	15838940	G	C	6.027e-14	15806450	15853596	47147	22	No	No	MYH11	ENSG00000133392	intron_variant	MODIFIER	Transcript	ENST00000396324.3	protein_coding	-	-	-	-	-	-	-	-	-	-	-	-	Megacystis-microcolon-intestinal_hypoperistalsis_syndrome+G2P+ENSG00000133392,Aortic_aneurysm__familial_thoracic_4+MIM_morbid+ENSG00000133392,MEGACYSTIS-MICROCOLON-INTESTINAL_HYPOPERISTALSIS_SYNDROME_2+MIM_morbid+ENSG00000133392,VISCERAL_MYOPATHY_2+MIM_morbid+ENSG00000133392,Acute_myeloid_leukemia_with_abnormal_bone_marrow_eosinophils_inv16p13q22_or_t16+Orphanet+ENSG00000133392,Familial_aortic_dissection+Orphanet+ENSG00000133392,Familial_thoracic_aortic_aneurysm_and_aortic_dissection+Orphanet+ENSG00000133392,Megacystis-microcolon-intestinal_hypoperistalsis_syndrome+Orphanet+ENSG00000133392	GO:0001725:stress_fiber,GO:0003774:motor_activity,GO:0005515:protein_binding,GO:0005516:calmodulin_binding,GO:0005524:ATP_binding,GO:0005829:cytosol,GO:0005859:muscle_myosin_complex,GO:0006936:muscle_contraction,GO:0006939:smooth_muscle_contraction,GO:0007411:axon_guidance,GO:0008307:structural_constituent_of_muscle,GO:0016020:membrane,GO:0016192:vesicle-mediated_transport,GO:0016459:myosin_complex,GO:0030241:skeletal_muscle_myosin_thick_filament_assembly,GO:0030485:smooth_muscle_contractile_fiber,GO:0032982:myosin_filament,GO:0042470:melanosome,GO:0048251:elastic_fiber_assembly,GO:0048739:cardiac_muscle_fiber_development,GO:0051015:actin_filament_binding
LA%	3	rs11642015	16	53802494	T	C	3.792e-14	53797908	53845487	47580	109	No	No	FTO	ENSG00000140718	intron_variant	MODIFIER	Transcript	ENST00000471389.1	protein_coding	-	-	-	-	-	-	-	0.056	0.1677	0.4324	0.3067	5.354	GROWTH_RETARDATION__DEVELOPMENTAL_DELAY__COARSE_FACIES__AND_EARLY_DEATH+G2P+ENSG00000140718,BODY_MASS_INDEX_QUANTITATIVE_TRAIT_LOCUS_14+MIM_morbid+ENSG00000140718,GROWTH_RETARDATION__DEVELOPMENTAL_DELAY__AND_FACIAL_DYSMORPHISM+MIM_morbid+ENSG00000140718,Lethal_polymalformative_syndrome__Boissel_type+Orphanet+ENSG00000140718	GO:0001659:temperature_homeostasis,GO:0005634:nucleus,GO:0006307:DNA_dealkylation_involved_in_DNA_repair,GO:0008198:ferrous_iron_binding,GO:0010883:regulation_of_lipid_storage,GO:0035515:oxidative_RNA_demethylase_activity,GO:0035516:oxidative_DNA_demethylase_activity,GO:0035552:oxidative_single-stranded_DNA_demethylation,GO:0035553:oxidative_single-stranded_RNA_demethylation,GO:0040014:regulation_of_multicellular_organism_growth,GO:0042245:RNA_repair,GO:0043734:DNA-N1-methyladenine_dioxygenase_activity,GO:0044065:regulation_of_respiratory_system_process,GO:0060612:adipose_tissue_development,GO:0070350:regulation_of_white_fat_cell_proliferation,GO:0070989:oxidative_demethylation,GO:0080111:DNA_demethylation
LA%	3	rs247617	16	56990716	A	C	5.012e-22	56985139	57006590	21452	47	No	No	AC012181.1	ENSG00000263441	upstream_gene_variant	MODIFIER	Transcript	ENST00000585112.1	miRNA	-	-	-	-	-	-	-	0.2648	0.1746	0.2922	0.319	5.337	-	-
LA%	3	rs118146573	16	57000938	A	G	1.315e-09	56999258	57010486	11229	4	No	No	CETP	ENSG00000087237	intron_variant	MODIFIER	Transcript	ENST00000200676.3	protein_coding	-	-	-	-	-	-	-	0.0242	0.0069	0.1223	0.1421	3.487	-	GO:0005319:lipid_transporter_activity,GO:0005548:phospholipid_transporter_activity,GO:0005576:extracellular_region,GO:0005615:extracellular_space,GO:0006641:triglyceride_metabolic_process,GO:0006869:lipid_transport,GO:0006898:receptor-mediated_endocytosis,GO:0008203:cholesterol_metabolic_process,GO:0008289:lipid_binding,GO:0010745:negative_regulation_of_macrophage_derived_foam_cell_differentiation,GO:0010874:regulation_of_cholesterol_efflux,GO:0015485:cholesterol_binding,GO:0015914:phospholipid_transport,GO:0017127:cholesterol_transporter_activity,GO:0017129:triglyceride_binding,GO:0030301:cholesterol_transport,GO:0031210:phosphatidylcholine_binding,GO:0031982:vesicle,GO:0034364:high-density_lipoprotein_particle,GO:0034372:very-low-density_lipoprotein_particle_remodeling,GO:0034374:low-density_lipoprotein_particle_remodeling,GO:0034375:high-density_lipoprotein_particle_remodeling,GO:0042157:lipoprotein_metabolic_process,GO:0042632:cholesterol_homeostasis,GO:0043691:reverse_cholesterol_transport,GO:0044281:small_molecule_metabolic_process,GO:0046470:phosphatidylcholine_metabolic_process,GO:0055088:lipid_homeostasis,GO:0055091:phospholipid_homeostasis,GO:0070328:triglyceride_homeostasis
LA%	3	rs12325430	16	67853425	C	T	3.76e-08	67853425	68004819	151395	2	No	Yes	TSNAXIP1	ENSG00000102904	intron_variant	MODIFIER	Transcript	ENST00000388833.3	protein_coding	-	-	-	-	-	-	-	0.9667	0.1558	0.496	0.5644	1.653	-	GO:0005515:protein_binding,GO:0005737:cytoplasm,GO:0007275:multicellular_organismal_development,GO:0007283:spermatogenesis,GO:0030154:cell_differentiation,GO:0048471:perinuclear_region_of_cytoplasm
LA%	3	rs4783612	16	68312469	T	C	1.881e-08	68100461	68378749	278289	15	No	Yes	SLC7A6	ENSG00000103064	intron_variant	MODIFIER	Transcript	ENST00000566454.1	protein_coding	-	-	-	-	-	-	-	-	-	-	-	-	Pseudohypoparathyroidism-like_disorder+G2P+ENSG00000132600,SHORT_STATURE__BRACHYDACTYLY__IMPAIRED_INTELLECTUAL_DEVELOPMENT__AND_SEIZURES+MIM_morbid+ENSG00000132600,Short_stature-brachydactyly-obesity-global_developmental_delay_syndrome+Orphanet+ENSG00000132600	GO:0003333:amino_acid_transmembrane_transport,GO:0005886:plasma_membrane,GO:0005887:integral_component_of_plasma_membrane,GO:0006461:protein_complex_assembly,GO:0006520:cellular_amino_acid_metabolic_process,GO:0006810:transport,GO:0006811:ion_transport,GO:0006865:amino_acid_transport,GO:0007596:blood_coagulation,GO:0015171:amino_acid_transmembrane_transporter_activity,GO:0015297:antiporter_activity,GO:0016020:membrane,GO:0016021:integral_component_of_membrane,GO:0016323:basolateral_plasma_membrane,GO:0050900:leukocyte_migration,GO:0055085:transmembrane_transport
LA%	3	rs3751674	16	88533971	G	A	4.433e-10	88515576	88551837	36262	48	Yes	Yes	ZFPM1	ENSG00000179588	intron_variant	MODIFIER	Transcript	ENST00000319555.3	protein_coding	-	-	-	-	-	-	-	-	-	-	-	-	-	GO:0001078:RNA_polymerase_II_core_promoter_proximal_region_sequence-specific_DNA_binding_transcription_factor_activity_involved_in_negative_regulation_of_transcription,GO:0001085:RNA_polymerase_II_transcription_factor_binding,GO:0001102:RNA_polymerase_II_activating_transcription_factor_binding,GO:0002295:T-helper_cell_lineage_commitment,GO:0003151:outflow_tract_morphogenesis,GO:0003181:atrioventricular_valve_morphogenesis,GO:0003192:mitral_valve_formation,GO:0003195:tricuspid_valve_formation,GO:0003677:DNA_binding,GO:0005515:protein_binding,GO:0005634:nucleus,GO:0005654:nucleoplasm,GO:0005667:transcription_factor_complex,GO:0005737:cytoplasm,GO:0007507:heart_development,GO:0007596:blood_coagulation,GO:0008134:transcription_factor_binding,GO:0010724:regulation_of_definitive_erythrocyte_differentiation,GO:0017053:transcriptional_repressor_complex,GO:0030218:erythrocyte_differentiation,GO:0030219:megakaryocyte_differentiation,GO:0030220:platelet_formation,GO:0030851:granulocyte_differentiation,GO:0032091:negative_regulation_of_protein_binding,GO:0032642:regulation_of_chemokine_production,GO:0035162:embryonic_hemopoiesis,GO:0035855:megakaryocyte_development,GO:0045078:positive_regulation_of_interferon-gamma_biosynthetic_process,GO:0045403:negative_regulation_of_interleukin-4_biosynthetic_process,GO:0045599:negative_regulation_of_fat_cell_differentiation,GO:0045944:positive_regulation_of_transcription_from_RNA_polymerase_II_promoter,GO:0046872:metal_ion_binding,GO:0048872:homeostasis_of_number_of_cells,GO:0055008:cardiac_muscle_tissue_morphogenesis,GO:0060318:definitive_erythrocyte_differentiation,GO:0060319:primitive_erythrocyte_differentiation,GO:0060377:negative_regulation_of_mast_cell_differentiation,GO:0060412:ventricular_septum_morphogenesis,GO:0060413:atrial_septum_morphogenesis,GO:0071733:transcriptional_activation_by_promoter-enhancer_looping
LA%	3	rs1860645	17	15879344	T	C	4.375e-09	15873275	15885968	12694	24	Yes	Yes	ADORA2B	ENSG00000170425	downstream_gene_variant	MODIFIER	Transcript	ENST00000304222.2	protein_coding	-	-	-	-	-	-	-	-	-	-	-	-	-	GO:0000187:activation_of_MAPK_activity,GO:0001609:G-protein_coupled_adenosine_receptor_activity,GO:0002882:positive_regulation_of_chronic_inflammatory_response_to_non-antigenic_stimulus,GO:0004930:G-protein_coupled_receptor_activity,GO:0005886:plasma_membrane,GO:0005887:integral_component_of_plasma_membrane,GO:0006968:cellular_defense_response,GO:0007186:G-protein_coupled_receptor_signaling_pathway,GO:0007189:adenylate_cyclase-activating_G-protein_coupled_receptor_signaling_pathway,GO:0007190:activation_of_adenylate_cyclase_activity,GO:0007254:JNK_cascade,GO:0007588:excretion,GO:0010575:positive_regulation_vascular_endothelial_growth_factor_production,GO:0016021:integral_component_of_membrane,GO:0030819:positive_regulation_of_cAMP_biosynthetic_process,GO:0030828:positive_regulation_of_cGMP_biosynthetic_process,GO:0031284:positive_regulation_of_guanylate_cyclase_activity,GO:0031668:cellular_response_to_extracellular_stimulus,GO:0032722:positive_regulation_of_chemokine_production,GO:0032755:positive_regulation_of_interleukin-6_production,GO:0043306:positive_regulation_of_mast_cell_degranulation,GO:0060087:relaxation_of_vascular_smooth_muscle
LA%	3	rs178785	17	16136289	C	G	2.576e-09	15886583	16174506	287924	259	Yes	Yes	PIGL	ENSG00000108474	intron_variant	MODIFIER	Transcript	ENST00000225609.5	protein_coding	-	-	-	-	-	-	-	-	-	-	-	-	NCOR1-related_developmental_disorder+G2P+ENSG00000141027	GO:0000225:N-acetylglucosaminylphosphatidylinositol_deacetylase_activity,GO:0005783:endoplasmic_reticulum,GO:0005789:endoplasmic_reticulum_membrane,GO:0006501:C-terminal_protein_lipidation,GO:0006506:GPI_anchor_biosynthetic_process,GO:0016021:integral_component_of_membrane,GO:0016254:preassembly_of_GPI_anchor_in_ER_membrane,GO:0043687:post-translational_protein_modification,GO:0044267:cellular_protein_metabolic_process
LA%	3	rs3785499	17	17415217	T	C	2.317e-12	17361137	17493086	131950	95	No	No	PEMT	ENSG00000133027	intron_variant	MODIFIER	Transcript	ENST00000255389.5	protein_coding	-	-	-	-	-	-	-	-	-	-	-	-	-	GO:0000773:phosphatidyl-N-methylethanolamine_N-methyltransferase_activity,GO:0004608:phosphatidylethanolamine_N-methyltransferase_activity,GO:0005739:mitochondrion,GO:0005789:endoplasmic_reticulum_membrane,GO:0006629:lipid_metabolic_process,GO:0006644:phospholipid_metabolic_process,GO:0006656:phosphatidylcholine_biosynthetic_process,GO:0008170:N-methyltransferase_activity,GO:0008283:cell_proliferation,GO:0016021:integral_component_of_membrane,GO:0031966:mitochondrial_membrane,GO:0044281:small_molecule_metabolic_process,GO:0046474:glycerophospholipid_biosynthetic_process,GO:0080101:phosphatidyl-N-dimethylethanolamine_N-methyltransferase_activity
LA%	3	rs9891957	17	17744439	G	A	5.407e-20	17494545	17994332	499788	355	No	No	SREBF1	ENSG00000072310	upstream_gene_variant	MODIFIER	Transcript	ENST00000355815.4	protein_coding	-	-	-	-	-	-	-	-	-	-	-	-	SMITH-MAGENIS_SYNDROME+G2P+ENSG00000108557,SMITH-MAGENIS_SYNDROME+MIM_morbid+ENSG00000108557,17p11.2_microduplication_syndrome+Orphanet+ENSG00000108557,PMP22-RAI1_contiguous_gene_duplication_syndrome+Orphanet+ENSG00000108557,SMITH-MAGENIS_SYNDROME+Orphanet+ENSG00000108557	GO:0000122:negative_regulation_of_transcription_from_RNA_polymerase_II_promoter,GO:0000139:Golgi_membrane,GO:0003062:regulation_of_heart_rate_by_chemical_signal,GO:0003677:DNA_binding,GO:0003682:chromatin_binding,GO:0003700:sequence-specific_DNA_binding_transcription_factor_activity,GO:0005515:protein_binding,GO:0005634:nucleus,GO:0005635:nuclear_envelope,GO:0005654:nucleoplasm,GO:0005737:cytoplasm,GO:0005783:endoplasmic_reticulum,GO:0005789:endoplasmic_reticulum_membrane,GO:0005829:cytosol,GO:0006351:transcription_-_DNA-templated,GO:0006355:regulation_of_transcription_-_DNA-dependent,GO:0006357:regulation_of_transcription_from_RNA_polymerase_II_promoter,GO:0006629:lipid_metabolic_process,GO:0007568:aging,GO:0008203:cholesterol_metabolic_process,GO:0008286:insulin_receptor_signaling_pathway,GO:0008610:lipid_biosynthetic_process,GO:0009267:cellular_response_to_starvation,GO:0009749:response_to_glucose_stimulus,GO:0009749:response_to_glucose,GO:0010867:positive_regulation_of_triglyceride_biosynthetic_process,GO:0012507:ER_to_Golgi_transport_vesicle_membrane,GO:0016020:membrane,GO:0016021:integral_component_of_membrane,GO:0019217:regulation_of_fatty_acid_metabolic_process,GO:0019901:protein_kinase_binding,GO:0030324:lung_development,GO:0031065:positive_regulation_of_histone_deacetylation,GO:0032094:response_to_food,GO:0032403:protein_complex_binding,GO:0032526:response_to_retinoic_acid,GO:0032570:response_to_progesterone_stimulus,GO:0032570:response_to_progesterone,GO:0032810:sterol_response_element_binding,GO:0032869:cellular_response_to_insulin_stimulus,GO:0033762:response_to_glucagon_stimulus,GO:0033762:response_to_glucagon,GO:0033993:response_to_lipid,GO:0042493:response_to_drug,GO:0043231:intracellular_membrane-bounded_organelle,GO:0043234:protein_complex,GO:0043434:response_to_peptide_hormone_stimulus,GO:0043565:sequence-specific_DNA_binding,GO:0044212:transcription_regulatory_region_DNA_binding,GO:0044255:cellular_lipid_metabolic_process,GO:0044281:small_molecule_metabolic_process,GO:0045542:positive_regulation_of_cholesterol_biosynthetic_process,GO:0045893:positive_regulation_of_transcription_-_DNA-dependent,GO:0045944:positive_regulation_of_transcription_from_RNA_polymerase_II_promoter,GO:0046676:negative_regulation_of_insulin_secretion,GO:0046983:protein_dimerization_activity,GO:0050796:regulation_of_insulin_secretion,GO:0051591:response_to_cAMP,GO:0070542:response_to_fatty_acid,GO:0071398:cellular_response_to_fatty_acid
LA%	3	rs12950562	17	17995166	C	T	1.912e-14	17995166	18035019	39854	40	No	No	DRG2	ENSG00000108591	intron_variant	MODIFIER	Transcript	ENST00000225729.3	protein_coding	-	-	-	-	-	-	-	-	-	-	-	-	MITOCHONDRIAL_COMPLEX_V_ATP_SYNTHASE_DEFICIENCY__NUCLEAR_TYPE_1+MIM_morbid+ENSG00000171953,Isolated_ATP_synthase_deficiency+Orphanet+ENSG00000171953	GO:0005525:GTP_binding,GO:0005737:cytoplasm,GO:0005739:mitochondrion,GO:0007165:signal_transduction,GO:0015093:ferrous_iron_transmembrane_transporter_activity,GO:0015684:ferrous_iron_transport,GO:0016021:integral_component_of_membrane
LA%	3	rs2463523	17	43671737	C	A	2.327e-11	43463493	43771627	308135	565	No	Yes	-	-	regulatory_region_variant	MODIFIER	RegulatoryFeature	ENSR00001595978	enhancer	-	-	-	-	-	-	-	0.0159	0.001	0.2624	0.0695	2.471	-	-
LA%	3	rs2316784	17	44021699	T	G	8.322e-12	43772018	44061036	289019	1374	No	Yes	MAPT	ENSG00000186868	intron_variant	MODIFIER	Transcript	ENST00000344290.5	protein_coding	-	-	-	-	-	-	-	0.0151	0.001	0.2396	0.0613	3.506	-	GO:0000226:microtubule_cytoskeleton_organization,GO:0001764:neuron_migration,GO:0005200:structural_constituent_of_cytoskeleton,GO:0005515:protein_binding,GO:0005634:nucleus,GO:0005737:cytoplasm,GO:0005829:cytosol,GO:0005874:microtubule,GO:0005875:microtubule_associated_complex,GO:0005886:plasma_membrane,GO:0006915:apoptotic_process,GO:0006921:cellular_component_disassembly_involved_in_execution_phase_of_apoptosis,GO:0007409:axonogenesis,GO:0007628:adult_walking_behavior,GO:0008017:microtubule_binding,GO:0008088:axon_cargo_transport,GO:0010506:regulation_of_autophagy,GO:0015631:tubulin_binding,GO:0017124:SH3_domain_binding,GO:0019899:enzyme_binding,GO:0019901:protein_kinase_binding,GO:0030424:axon,GO:0030426:growth_cone,GO:0031113:regulation_of_microtubule_polymerization,GO:0031116:positive_regulation_of_microtubule_polymerization,GO:0032387:negative_regulation_of_intracellular_transport,GO:0034185:apolipoprotein_binding,GO:0034399:nuclear_periphery,GO:0035085:cilium_axoneme,GO:0045298:tubulin_complex,GO:0045773:positive_regulation_of_axon_extension,GO:0047497:mitochondrion_transport_along_microtubule,GO:0048675:axon_extension,GO:0048699:generation_of_neurons,GO:0060632:regulation_of_microtubule-based_movement,GO:0071813:lipoprotein_particle_binding
LA%	3	rs568589031	17	44311099	A	G	4.511e-12	44061278	44487794	426517	1187	No	Yes	-	-	intergenic_variant	MODIFIER	-	-	-	-	-	-	-	-	-	-	0.0159	0.001	0.2336	0.0562	0.87	-	-
LA%	3	rs374952396	17	44753643	G	T	5.107e-10	44734604	44862613	128010	74	No	Yes	NSF	ENSG00000073969	intron_variant	MODIFIER	Transcript	ENST00000398238.4	protein_coding	-	-	-	-	-	-	-	-	-	-	-	-	-	GO:0000166:nucleotide_binding,GO:0001921:positive_regulation_of_receptor_recycling,GO:0005515:protein_binding,GO:0005524:ATP_binding,GO:0005737:cytoplasm,GO:0005765:lysosomal_membrane,GO:0005829:cytosol,GO:0005886:plasma_membrane,GO:0006813:potassium_ion_transport,GO:0006887:exocytosis,GO:0007268:synaptic_transmission,GO:0015031:protein_transport,GO:0017111:nucleoside-triphosphatase_activity,GO:0019905:syntaxin_binding,GO:0030165:PDZ_domain_binding,GO:0032403:protein_complex_binding,GO:0042623:ATPase_activity_-_coupled,GO:0045026:plasma_membrane_fusion,GO:0046872:metal_ion_binding
LA%	3	rs74489351	18	46578242	A	C	1.124e-12	46578242	46684630	106389	8	No	Yes	DYM	ENSG00000141627	intron_variant	MODIFIER	Transcript	ENST00000269445.6	protein_coding	-	-	-	-	-	-	-	0	0	0.006	0.002	3.1	DOMINANT_LATE-ONSET_FUCHS_CORNEAL_DYSTROPHY+G2P+ENSG00000167210,DEAFNESS__AUTOSOMAL_RECESSIVE_77+MIM_morbid+ENSG00000167210,Rare_autosomal_recessive_non-syndromic_sensorineural_deafness_type_DFNB+Orphanet+ENSG00000167210	GO:0005488:binding,GO:0005515:protein_binding,GO:0005634:nucleus,GO:0005737:cytoplasm,GO:0005794:Golgi_apparatus,GO:0005886:plasma_membrane,GO:0007030:Golgi_organization,GO:0019899:enzyme_binding,GO:0060348:bone_development
LA%	3	rs12955753	18	47060171	A	G	3.155e-08	47060171	47065555	5385	2	No	Yes	-	-	intergenic_variant	MODIFIER	-	-	-	-	-	-	-	-	-	-	0.1263	0.128	0.4145	0.3507	1.355	-	-
LA%	3	rs77960347	18	47109955	G	A	2.247e-16	46888639	47294121	405483	14	No	Yes	LIPG	ENSG00000101670	missense_variant	MODERATE	Transcript	ENST00000261292.4	protein_coding	1465	1187	396	N/S	aAc/aGc	tolerated(0.29)	probably_damaging(0.999)	0	0	0.0159	0.0031	23.8	-	GO:0004465:lipoprotein_lipase_activity,GO:0004620:phospholipase_activity,GO:0005515:protein_binding,GO:0005615:extracellular_space,GO:0006629:lipid_metabolic_process,GO:0007584:response_to_nutrient,GO:0008201:heparin_binding,GO:0008283:cell_proliferation,GO:0008970:phosphatidylcholine_1-acylhydrolase_activity,GO:0009395:phospholipid_catabolic_process,GO:0010983:positive_regulation_of_high-density_lipoprotein_particle_clearance,GO:0032376:positive_regulation_of_cholesterol_transport,GO:0034375:high-density_lipoprotein_particle_remodeling,GO:0042632:cholesterol_homeostasis,GO:0043691:reverse_cholesterol_transport,GO:0050746:regulation_of_lipoprotein_metabolic_process,GO:0055091:phospholipid_homeostasis
LA%	3	rs117623631	18	47113165	T	C	2.098e-08	47113165	47113165	1	1	No	Yes	LIPG	ENSG00000101670	missense_variant	MODERATE	Transcript	ENST00000261292.4	protein_coding	1704	1426	476	R/W	Cgg/Tgg	deleterious(0)	possibly_damaging(0.72)	0	0	0.002	0	29.3	-	GO:0004465:lipoprotein_lipase_activity,GO:0004620:phospholipase_activity,GO:0005515:protein_binding,GO:0005615:extracellular_space,GO:0006629:lipid_metabolic_process,GO:0007584:response_to_nutrient,GO:0008201:heparin_binding,GO:0008283:cell_proliferation,GO:0008970:phosphatidylcholine_1-acylhydrolase_activity,GO:0009395:phospholipid_catabolic_process,GO:0010983:positive_regulation_of_high-density_lipoprotein_particle_clearance,GO:0032376:positive_regulation_of_cholesterol_transport,GO:0034375:high-density_lipoprotein_particle_remodeling,GO:0042632:cholesterol_homeostasis,GO:0043691:reverse_cholesterol_transport,GO:0050746:regulation_of_lipoprotein_metabolic_process,GO:0055091:phospholipid_homeostasis
LA%	3	rs1105654	18	47147746	G	A	6.444e-12	47074869	47181668	106800	41	No	Yes	-	-	regulatory_region_variant	MODIFIER	RegulatoryFeature	ENSR00001147399	enhancer	-	-	-	-	-	-	-	-	-	-	-	-	-	-
LA%	3	rs78923237	18	47360060	T	C	4.533e-08	47360060	47360060	1	1	No	Yes	MYO5B	ENSG00000167306	intron_variant	MODIFIER	Transcript	ENST00000285039.7	protein_coding	-	-	-	-	-	-	-	0	0	0.0159	0.0031	1.399	-	GO:0000146:microfilament_motor_activity,GO:0003774:motor_activity,GO:0003779:actin_binding,GO:0005515:protein_binding,GO:0005516:calmodulin_binding,GO:0005524:ATP_binding,GO:0006833:water_transport,GO:0015031:protein_transport,GO:0016192:vesicle-mediated_transport,GO:0016459:myosin_complex,GO:0017137:Rab_GTPase_binding,GO:0030659:cytoplasmic_vesicle_membrane,GO:0043234:protein_complex,GO:0055085:transmembrane_transport
LA%	3	rs56322906	19	11346155	A	G	8.341e-15	11329641	11350488	20848	11	No	No	DOCK6	ENSG00000130158	intron_variant	MODIFIER	Transcript	ENST00000294618.7	protein_coding	-	-	-	-	-	-	-	0.1967	0.2242	0.0427	0.1431	6.655	-	GO:0005085:guanyl-nucleotide_exchange_factor_activity,GO:0005829:cytosol,GO:0007264:small_GTPase_mediated_signal_transduction,GO:0007596:blood_coagulation,GO:0048471:perinuclear_region_of_cytoplasm
LA%	3	rs157581	19	45395714	C	T	1.045e-08	45388500	45396665	8166	6	No	No	TOMM40	ENSG00000130204	synonymous_variant	LOW	Transcript	ENST00000426677.2	protein_coding	519	339	113	F	ttT/ttC	-	-	0.5023	0.246	0.2078	0.2444	13.57	PPP1R13L-related_dilated_cardiomyopathy+G2P+ENSG00000104881	GO:0005739:mitochondrion,GO:0005741:mitochondrial_outer_membrane,GO:0005742:mitochondrial_outer_membrane_translocase_complex,GO:0006626:protein_targeting_to_mitochondrion,GO:0006811:ion_transport,GO:0008320:protein_transmembrane_transporter_activity,GO:0015288:porin_activity,GO:0016021:integral_component_of_membrane,GO:0031307:integral_component_of_mitochondrial_outer_membrane,GO:0032592:integral_to_mitochondrial_membrane,GO:0032592:integral_component_of_mitochondrial_membrane,GO:0044267:cellular_protein_metabolic_process,GO:0046930:pore_complex,GO:0055085:transmembrane_transport
LA%	3	rs484195	19	45421877	A	G	3.307e-10	45414451	45421877	7427	4	No	No	APOC1	ENSG00000130208	intron_variant	MODIFIER	Transcript	ENST00000588750.1	protein_coding	-	-	-	-	-	-	-	-	-	-	-	-	CEREBROOCULOFACIOSKELETAL_SYNDROME_4+G2P+ENSG00000012061,CEREBROOCULOFACIOSKELETAL_SYNDROME_4+MIM_morbid+ENSG00000012061,Cockayne_syndrome_type_2+Orphanet+ENSG00000012061,COFS_syndrome+Orphanet+ENSG00000012061	GO:0004859:phospholipase_inhibitor_activity,GO:0005504:fatty_acid_binding,GO:0005576:extracellular_region,GO:0005783:endoplasmic_reticulum,GO:0006629:lipid_metabolic_process,GO:0006641:triglyceride_metabolic_process,GO:0008203:cholesterol_metabolic_process,GO:0010873:positive_regulation_of_cholesterol_esterification,GO:0010900:negative_regulation_of_phosphatidylcholine_catabolic_process,GO:0010916:negative_regulation_of_very-low-density_lipoprotein_particle_clearance,GO:0031210:phosphatidylcholine_binding,GO:0032374:regulation_of_cholesterol_transport,GO:0032375:negative_regulation_of_cholesterol_transport,GO:0033344:cholesterol_efflux,GO:0033700:phospholipid_efflux,GO:0034361:very-low-density_lipoprotein_particle,GO:0034364:high-density_lipoprotein_particle,GO:0034369:plasma_lipoprotein_particle_remodeling,GO:0034375:high-density_lipoprotein_particle_remodeling,GO:0034379:very-low-density_lipoprotein_particle_assembly,GO:0034382:chylomicron_remnant_clearance,GO:0034447:very-low-density_lipoprotein_particle_clearance,GO:0042157:lipoprotein_metabolic_process,GO:0042627:chylomicron,GO:0045717:negative_regulation_of_fatty_acid_biosynthetic_process,GO:0045833:negative_regulation_of_lipid_metabolic_process,GO:0048261:negative_regulation_of_receptor-mediated_endocytosis,GO:0050995:negative_regulation_of_lipid_catabolic_process,GO:0051005:negative_regulation_of_lipoprotein_lipase_activity,GO:0055102:lipase_inhibitor_activity,GO:0060228:phosphatidylcholine-sterol_O-acyltransferase_activator_activity
LA%	3	rs10423928	19	46182304	A	T	1.518e-09	46179043	46202172	23130	9	No	No	GIPR	ENSG00000010310	intron_variant	MODIFIER	Transcript	ENST00000590918.1	protein_coding	-	-	-	-	-	-	-	0.1596	0.2073	0.2137	0.135	6.115	-	GO:0002029:desensitization_of_G-protein_coupled_receptor_protein_signaling_pathway,GO:0004888:transmembrane_signaling_receptor_activity,GO:0004930:G-protein_coupled_receptor_activity,GO:0005886:plasma_membrane,GO:0006091:generation_of_precursor_metabolites_and_energy,GO:0007166:cell_surface_receptor_signaling_pathway,GO:0007186:G-protein_coupled_receptor_signaling_pathway,GO:0007190:activation_of_adenylate_cyclase_activity,GO:0007204:elevation_of_cytosolic_calcium_ion_concentration,GO:0007204:positive_regulation_of_cytosolic_calcium_ion_concentration,GO:0007584:response_to_nutrient,GO:0009749:response_to_glucose_stimulus,GO:0009749:response_to_glucose,GO:0016020:membrane,GO:0016021:integral_component_of_membrane,GO:0016519:gastric_inhibitory_peptide_receptor_activity,GO:0017046:peptide_hormone_binding,GO:0030819:positive_regulation_of_cAMP_biosynthetic_process,GO:0031018:endocrine_pancreas_development,GO:0032024:positive_regulation_of_insulin_secretion,GO:0038192:gastric_inhibitory_peptide_signaling_pathway,GO:0048678:response_to_axon_injury,GO:0051592:response_to_calcium_ion,GO:0070542:response_to_fatty_acid
LA%	3	rs4806498	19	54674742	T	C	4.891e-11	54671421	54677189	5769	8	No	Yes	TMC4	ENSG00000167608	intron_variant	MODIFIER	Transcript	ENST00000376591.4	protein_coding	-	-	-	-	-	-	-	0.3366	0.3046	0.4423	0.5624	1.538	-	GO:0006811:ion_transport,GO:0016021:integral_component_of_membrane
LA%	3	rs754950968	20	44215392	AT	A	2.334e-10	44125763	44264887	139125	171	No	No	-	-	intergenic_variant	MODIFIER	-	-	-	-	-	-	-	-	-	-	-	-	-	-	-	-	-
LA%	3	rs377770	20	44400431	A	G	3.488e-11	44152720	44461845	309126	58	No	No	WFDC3	ENSG00000124116	downstream_gene_variant	MODIFIER	Transcript	ENST00000243938.4	protein_coding	-	-	-	-	-	-	-	0.354	0.3562	0.1988	0.4315	0.13	Atypical_dominant_Fanconi_syndrome_with_MODY+G2P+ENSG00000101076,HNF4A-Related_Maturity-Onset_Diabetes_of_the_Young_Type_1+G2P+ENSG00000101076,Fanconi_renotubular_syndrome_4_with_maturity-onset_diabetes_of_the_young+MIM_morbid+ENSG00000101076,MATURITY-ONSET_DIABETES_OF_THE_YOUNG__TYPE_1+MIM_morbid+ENSG00000101076,TYPE_2_DIABETES_MELLITUS+MIM_morbid+ENSG00000101076,Atypical_Fanconi_syndrome-neonatal_hyperinsulinism_syndrome+Orphanet+ENSG00000101076,Congenital_hyperinsulinism_due_to_HNF4A_deficiency+Orphanet+ENSG00000101076,MODY+Orphanet+ENSG00000101076	GO:0004867:serine-type_endopeptidase_inhibitor_activity,GO:0005576:extracellular_region,GO:0030414:peptidase_inhibitor_activity
LA%	3	rs2868346	20	44547970	C	T	5.103e-36	44333052	44661945	328894	217	No	No	-	-	regulatory_region_variant	MODIFIER	RegulatoryFeature	ENSR00001223396	enhancer	-	-	-	-	-	-	-	-	-	-	-	-	-	-
Omega-3/omega-6	1	rs6693447	1	2330190	G	T	4.081e-15	2315263	2340504	25242	17	No	Yes	RER1	ENSG00000157916	intron_variant	MODIFIER	Transcript	ENST00000605895.1	protein_coding	-	-	-	-	-	-	-	0.289	0.254	0.4553	0.3374	1.123	-	GO:0003674:molecular_function,GO:0006890:retrograde_vesicle-mediated_transport_-_Golgi_to_ER,GO:0016021:integral_component_of_membrane,GO:0030173:integral_component_of_Golgi_membrane
Omega-3/omega-6	1	rs796802332	1	62924205	TG	T	1.634e-55	62836976	63173918	336943	322	No	Yes	DOCK7	ENSG00000116641	intron_variant	MODIFIER	Transcript	ENST00000340370.5	protein_coding	-	-	-	-	-	-	-	-	-	-	-	-	-	GO:0000226:microtubule_cytoskeleton_organization,GO:0005085:guanyl-nucleotide_exchange_factor_activity,GO:0005488:binding,GO:0007264:small_GTPase_mediated_signal_transduction,GO:0007409:axonogenesis,GO:0008180:COP9_signalosome,GO:0030424:axon,GO:0030426:growth_cone,GO:0031175:neuron_projection_development,GO:0032863:activation_of_Rac_GTPase_activity,GO:0033138:positive_regulation_of_peptidyl-serine_phosphorylation,GO:0043005:neuron_projection,GO:0043473:pigmentation,GO:0045178:basal_part_of_cell,GO:0045200:establishment_of_neuroblast_polarity,GO:0048365:Rac_GTPase_binding
Omega-3/omega-6	1	rs143916675	1	62998961	C	T	3.593e-09	62947229	63165582	218354	6	No	Yes	DOCK7	ENSG00000116641	intron_variant	MODIFIER	Transcript	ENST00000340370.5	protein_coding	-	-	-	-	-	-	-	0.0015	0	0.0298	0.0112	3.66	-	GO:0000226:microtubule_cytoskeleton_organization,GO:0005085:guanyl-nucleotide_exchange_factor_activity,GO:0005488:binding,GO:0007264:small_GTPase_mediated_signal_transduction,GO:0007409:axonogenesis,GO:0008180:COP9_signalosome,GO:0030424:axon,GO:0030426:growth_cone,GO:0031175:neuron_projection_development,GO:0032863:activation_of_Rac_GTPase_activity,GO:0033138:positive_regulation_of_peptidyl-serine_phosphorylation,GO:0043005:neuron_projection,GO:0043473:pigmentation,GO:0045178:basal_part_of_cell,GO:0045200:establishment_of_neuroblast_polarity,GO:0048365:Rac_GTPase_binding
Omega-3/omega-6	1	rs11208007	1	63176083	T	A	1.003e-49	63176083	63358816	182734	250	No	Yes	RP11-230B22.1	ENSG00000235545	non_coding_transcript_exon_variant	MODIFIER	Transcript	ENST00000453229.1	antisense	946	-	-	-	-	-	-	0.3177	0.1696	0.2972	0.4294	9.598	-	-
Omega-3/omega-6	1	rs2780876	1	63366123	A	G	2.115e-08	63362826	63366137	3312	7	No	Yes	RP4-771M4.3	ENSG00000234318	intron_variant,non_coding_transcript_variant	MODIFIER	Transcript	ENST00000450811.1	lincRNA	-	-	-	-	-	-	-	-	-	-	-	-	-	-
Omega-3/omega-6	1	rs140584594	1	110232983	A	G	2.611e-13	110232983	110232983	1	1	No	Yes	GSTM1	ENSG00000134184	missense_variant	MODERATE	Transcript	ENST00000309851.5	protein_coding	505	451	151	D/N	Gac/Aac	-	-	-	-	-	-	-	-	GO:0004364:glutathione_transferase_activity,GO:0005515:protein_binding,GO:0005737:cytoplasm,GO:0005829:cytosol,GO:0006749:glutathione_metabolic_process,GO:0006805:xenobiotic_metabolic_process,GO:0018916:nitrobenzene_metabolic_process,GO:0019899:enzyme_binding,GO:0042178:xenobiotic_catabolic_process,GO:0042803:protein_homodimerization_activity,GO:0043295:glutathione_binding,GO:0044281:small_molecule_metabolic_process,GO:0070458:cellular_detoxification_of_nitrogen_compound,GO:1901687:glutathione_derivative_biosynthetic_process
Omega-3/omega-6	1	rs138191946	2	7805229	A	T	4.925e-08	7805229	7805229	1	1	Yes	Yes	-	-	intergenic_variant	MODIFIER	-	-	-	-	-	-	-	-	-	-	0.0023	0	0.0139	0	1.017	-	-
Omega-3/omega-6	1	rs10184054	2	21203877	G	C	1.928e-12	21121464	21237544	116081	17	No	Yes	-	-	intergenic_variant	MODIFIER	-	-	-	-	-	-	-	-	-	-	0.1248	0.7044	0.2386	0.5798	1.605	-	-
Omega-3/omega-6	1	rs668948	2	21291529	G	A	4.678e-13	21221399	21428185	206787	226	No	Yes	-	-	intergenic_variant	MODIFIER	-	-	-	-	-	-	-	-	-	-	-	-	-	-	-	-	-
Omega-3/omega-6	1	rs6546911	2	26545067	C	T	7.294e-13	26541427	26672014	130588	91	No	Yes	GPR113	ENSG00000173567	upstream_gene_variant	MODIFIER	Transcript	ENST00000311519.1	protein_coding	-	-	-	-	-	-	-	-	-	-	-	-	DEAFNESS__AUTOSOMAL_RECESSIVE_9+MIM_morbid+ENSG00000115155,Rare_autosomal_recessive_non-syndromic_sensorineural_deafness_type_DFNB+Orphanet+ENSG00000115155	GO:0004888:transmembrane_signaling_receptor_activity,GO:0004930:G-protein_coupled_receptor_activity,GO:0005886:plasma_membrane,GO:0007166:cell_surface_receptor_signaling_pathway,GO:0007186:G-protein_coupled_receptor_signaling_pathway,GO:0007218:neuropeptide_signaling_pathway,GO:0016020:membrane,GO:0016021:integral_component_of_membrane
Omega-3/omega-6	1	rs62129551	2	26940912	T	C	3.389e-09	26938494	26940912	2419	2	No	Yes	KCNK3	ENSG00000171303	intron_variant	MODIFIER	Transcript	ENST00000302909.3	protein_coding	-	-	-	-	-	-	-	0.0038	0	0.0577	0.0061	1.051	DPYSL5-related_developmental_disorder_monoallelic+G2P+ENSG00000157851,3C_syndrome+Orphanet+ENSG00000157851,Non-specific_syndromic_intellectual_disability+Orphanet+ENSG00000157851	GO:0005252:open_rectifier_potassium_channel_activity,GO:0005267:potassium_channel_activity,GO:0005515:protein_binding,GO:0005886:plasma_membrane,GO:0005887:integral_component_of_plasma_membrane,GO:0006813:potassium_ion_transport,GO:0007268:synaptic_transmission,GO:0007420:brain_development,GO:0008022:protein_C-terminus_binding,GO:0016020:membrane,GO:0022841:potassium_ion_leak_channel_activity,GO:0042493:response_to_drug,GO:0042803:protein_homodimerization_activity,GO:0046982:protein_heterodimerization_activity,GO:0051481:reduction_of_cytosolic_calcium_ion_concentration,GO:0051481:negative_regulation_of_cytosolic_calcium_ion_concentration,GO:0071294:cellular_response_to_zinc_ion,GO:0071456:cellular_response_to_hypoxia,GO:0071805:potassium_ion_transmembrane_transport,GO:0090102:cochlea_development
Omega-3/omega-6	1	rs112385378	2	27102844	A	G	2.158e-09	27102844	27102844	1	1	No	Yes	DPYSL5	ENSG00000157851	intron_variant	MODIFIER	Transcript	ENST00000288699.6	protein_coding	-	-	-	-	-	-	-	0.0038	0.1111	0.0815	0.0368	0.208	-	GO:0005515:protein_binding,GO:0005737:cytoplasm,GO:0005829:cytosol,GO:0006208:pyrimidine_nucleobase_catabolic_process,GO:0007165:signal_transduction,GO:0007399:nervous_system_development,GO:0007411:axon_guidance,GO:0016787:hydrolase_activity,GO:0016810:hydrolase_activity_-_acting_on_carbon-nitrogen_(but_not_peptide)_bonds,GO:0016812:hydrolase_activity_-_acting_on_carbon-nitrogen_(but_not_peptide)_bonds_-_in_cyclic_amides,GO:0030182:neuron_differentiation,GO:0030425:dendrite,GO:0043025:neuronal_cell_body,GO:0043234:protein_complex
Omega-3/omega-6	1	rs115194861	2	27219653	T	C	4.393e-11	27125195	27219653	94459	5	No	Yes	MAPRE3	ENSG00000084764	intron_variant	MODIFIER	Transcript	ENST00000233121.2	protein_coding	-	-	-	-	-	-	-	0.003	0.001	0.0517	0.0051	0.115	Uridine-responsive_epileptic_encephalopathy+G2P+ENSG00000084774,DEVELOPMENTAL_AND_EPILEPTIC_ENCEPHALOPATHY_50+MIM_morbid+ENSG00000084774,CAD-CDG+Orphanet+ENSG00000084774	GO:0005083:small_GTPase_regulator_activity,GO:0005515:protein_binding,GO:0005737:cytoplasm,GO:0005874:microtubule,GO:0005881:cytoplasmic_microtubule,GO:0007049:cell_cycle,GO:0007067:mitosis,GO:0008017:microtubule_binding,GO:0030496:midbody,GO:0045737:positive_regulation_of_cyclin-dependent_protein_kinase_activity,GO:0045893:positive_regulation_of_transcription_-_DNA-dependent,GO:0045893:positive_regulation_of_transcription_-_DNA-templated,GO:0048471:perinuclear_region_of_cytoplasm
Omega-3/omega-6	1	rs74494058	2	27376954	T	C	2.681e-11	27251504	27376954	125451	2	No	Yes	TCF23	ENSG00000163792	downstream_gene_variant	MODIFIER	Transcript	ENST00000296096.5	protein_coding	-	-	-	-	-	-	-	0.0015	0	0.0457	0.0204	0.315	-	GO:0005634:nucleus,GO:0007517:muscle_organ_development,GO:0030154:cell_differentiation,GO:0046983:protein_dimerization_activity
Omega-3/omega-6	1	rs1659684	2	27384710	T	C	2.504e-14	27152874	27471025	318152	59	No	Yes	AC013403.13	ENSG00000236099	upstream_gene_variant	MODIFIER	Transcript	ENST00000436954.1	unprocessed_pseudogene	-	-	-	-	-	-	-	0.0136	0.2292	0.2406	0.1902	3.521	-	-
Omega-3/omega-6	1	rs61737373	2	27423913	A	G	3.699e-09	27387953	27667184	279232	15	No	Yes	SLC5A6	ENSG00000138074	missense_variant	MODERATE	Transcript	ENST00000310574.3	protein_coding	2191	1717	573	L/F	Ctt/Ttt	tolerated(0.21)	benign(0.222)	0.0015	0.002	0.0686	0.1053	14.18	-	GO:0005215:transporter_activity,GO:0005886:plasma_membrane,GO:0005887:integral_component_of_plasma_membrane,GO:0006766:vitamin_metabolic_process,GO:0006767:water-soluble_vitamin_metabolic_process,GO:0006768:biotin_metabolic_process,GO:0006810:transport,GO:0008523:sodium-dependent_multivitamin_transmembrane_transporter_activity,GO:0012506:vesicle_membrane,GO:0015878:biotin_transport,GO:0015887:pantothenate_transmembrane_transport,GO:0015939:pantothenate_metabolic_process,GO:0016020:membrane,GO:0016021:integral_component_of_membrane,GO:0031526:brush_border_membrane,GO:0044281:small_molecule_metabolic_process,GO:0055085:transmembrane_transport
Omega-3/omega-6	1	rs75059483	2	27426853	T	C	4.776e-08	27426853	27426853	1	1	No	Yes	SLC5A6	ENSG00000138074	intron_variant	MODIFIER	Transcript	ENST00000310574.3	protein_coding	-	-	-	-	-	-	-	0.0008	0	0.0258	0.001	2.329	-	GO:0005215:transporter_activity,GO:0005886:plasma_membrane,GO:0005887:integral_component_of_plasma_membrane,GO:0006766:vitamin_metabolic_process,GO:0006767:water-soluble_vitamin_metabolic_process,GO:0006768:biotin_metabolic_process,GO:0006810:transport,GO:0008523:sodium-dependent_multivitamin_transmembrane_transporter_activity,GO:0012506:vesicle_membrane,GO:0015878:biotin_transport,GO:0015887:pantothenate_transmembrane_transport,GO:0015939:pantothenate_metabolic_process,GO:0016020:membrane,GO:0016021:integral_component_of_membrane,GO:0031526:brush_border_membrane,GO:0044281:small_molecule_metabolic_process,GO:0055085:transmembrane_transport
Omega-3/omega-6	1	rs76755654	2	27487805	A	G	2.117e-11	27406947	27487805	80859	2	No	Yes	SLC30A3	ENSG00000115194	upstream_gene_variant	MODIFIER	Transcript	ENST00000233535.4	protein_coding	-	-	-	-	-	-	-	0.0053	0.001	0.1233	0.0327	13.67	Mainzer-Saldino_Syndrome+G2P+ENSG00000138002,SHORT-RIB_THORACIC_DYSPLASIA_10_WITH_OR_WITHOUT_POLYDACTYLY+G2P+ENSG00000138002,BARDET-BIEDL_SYNDROME_20+MIM_morbid+ENSG00000138002,RETINITIS_PIGMENTOSA_71+MIM_morbid+ENSG00000138002,SHORT-RIB_THORACIC_DYSPLASIA_10_WITH_OR_WITHOUT_POLYDACTYLY+MIM_morbid+ENSG00000138002,Bardet-Biedl_syndrome+Orphanet+ENSG00000138002,Jeune_syndrome+Orphanet+ENSG00000138002,Retinitis_pigmentosa+Orphanet+ENSG00000138002,Saldino-Mainzer_syndrome+Orphanet+ENSG00000138002	GO:0005737:cytoplasm,GO:0005768:endosome,GO:0005770:late_endosome,GO:0005887:integral_component_of_plasma_membrane,GO:0006810:transport,GO:0006812:cation_transport,GO:0008021:synaptic_vesicle,GO:0008324:cation_transmembrane_transporter_activity,GO:0015633:zinc_transporting_ATPase_activity,GO:0016020:membrane,GO:0016021:integral_component_of_membrane,GO:0030054:cell_junction,GO:0030672:synaptic_vesicle_membrane,GO:0043005:neuron_projection,GO:0051050:positive_regulation_of_transport,GO:0055085:transmembrane_transport,GO:0061088:regulation_of_sequestering_of_zinc_ion
Omega-3/omega-6	1	rs33994928	2	27505758	T	C	1.699e-13	27323963	27513678	189716	8	No	Yes	TRIM54	ENSG00000138100	synonymous_variant	LOW	Transcript	ENST00000296098.4	protein_coding	429	159	53	D	gaC/gaT	-	-	0.0023	0.001	0.0507	0.0031	9.665	FASTING_PLASMA_GLUCOSE_LEVEL_QUANTITATIVE_TRAIT_LOCUS_5+MIM_morbid+ENSG00000084734	GO:0004871:signal_transducer_activity,GO:0005515:protein_binding,GO:0005622:intracellular,GO:0005874:microtubule,GO:0005875:microtubule_associated_complex,GO:0007017:microtubule-based_process,GO:0007026:negative_regulation_of_microtubule_depolymerization,GO:0007165:signal_transduction,GO:0007275:multicellular_organismal_development,GO:0008017:microtubule_binding,GO:0008270:zinc_ion_binding,GO:0030018:Z_disc,GO:0030154:cell_differentiation,GO:0046417:chorismate_metabolic_process,GO:0046872:metal_ion_binding
Omega-3/omega-6	1	rs142346138	2	27527292	T	A	1.322e-16	27301404	27735033	433630	9	No	Yes	TRIM54	ENSG00000138100	intron_variant	MODIFIER	Transcript	ENST00000296098.4	protein_coding	-	-	-	-	-	-	-	0.0008	0.001	0.0795	0.0072	5.283	-	GO:0004871:signal_transducer_activity,GO:0005515:protein_binding,GO:0005622:intracellular,GO:0005874:microtubule,GO:0005875:microtubule_associated_complex,GO:0007017:microtubule-based_process,GO:0007026:negative_regulation_of_microtubule_depolymerization,GO:0007165:signal_transduction,GO:0007275:multicellular_organismal_development,GO:0008017:microtubule_binding,GO:0008270:zinc_ion_binding,GO:0030018:Z_disc,GO:0030154:cell_differentiation,GO:0046417:chorismate_metabolic_process,GO:0046872:metal_ion_binding
Omega-3/omega-6	1	rs561581148	2	27645652	T	C	3.619e-08	27645652	27645652	1	1	No	Yes	-	-	intergenic_variant	MODIFIER	-	-	-	-	-	-	-	-	-	-	0.0008	0	0.006	0.0072	0.125	-	-
Omega-3/omega-6	1	rs56047188	2	27699789	T	C	5.795e-09	27677778	27699789	22012	3	No	Yes	IFT172	ENSG00000138002	intron_variant	MODIFIER	Transcript	ENST00000260570.3	protein_coding	-	-	-	-	-	-	-	0.118	0.001	0.0368	0.0583	3.798	-	GO:0001841:neural_tube_formation,GO:0005488:binding,GO:0005515:protein_binding,GO:0005929:cilium,GO:0007224:smoothened_signaling_pathway,GO:0007368:determination_of_left/right_symmetry,GO:0009953:dorsal/ventral_pattern_formation,GO:0016485:protein_processing,GO:0021522:spinal_cord_motor_neuron_differentiation,GO:0042384:cilium_assembly
Omega-3/omega-6	1	rs1260326	2	27730940	T	C	1.722e-111	27482090	27972833	490744	367	No	Yes	GCKR	ENSG00000084734	missense_variant,splice_region_variant	MODERATE	Transcript	ENST00000264717.2	protein_coding	1400	1337	446	P/L	cCg/cTg	-	-	-	-	-	-	-	-	GO:0000060:protein_import_into_nucleus_-_translocation,GO:0001678:cellular_glucose_homeostasis,GO:0004857:enzyme_inhibitor_activity,GO:0005515:protein_binding,GO:0005634:nucleus,GO:0005654:nucleoplasm,GO:0005737:cytoplasm,GO:0005739:mitochondrion,GO:0005829:cytosol,GO:0005975:carbohydrate_metabolic_process,GO:0008645:hexose_transport,GO:0009750:response_to_fructose_stimulus,GO:0009750:response_to_fructose,GO:0010827:regulation_of_glucose_transport,GO:0015758:glucose_transport,GO:0019899:enzyme_binding,GO:0019904:protein_domain_specific_binding,GO:0030246:carbohydrate_binding,GO:0033132:negative_regulation_of_glucokinase_activity,GO:0033133:positive_regulation_of_glucokinase_activity,GO:0043086:negative_regulation_of_catalytic_activity,GO:0044281:small_molecule_metabolic_process,GO:0046415:urate_metabolic_process,GO:0055085:transmembrane_transport,GO:0070095:fructose-6-phosphate_binding,GO:0070328:triglyceride_homeostasis
Omega-3/omega-6	1	rs71441083	2	27747949	A	G	4.778e-08	27747949	27747949	1	1	No	Yes	GCKR	ENSG00000084734	downstream_gene_variant	MODIFIER	Transcript	ENST00000264717.2	protein_coding	-	-	-	-	-	-	-	0.0008	0	0.0398	0.0082	1.726	-	GO:0000060:protein_import_into_nucleus_-_translocation,GO:0001678:cellular_glucose_homeostasis,GO:0004857:enzyme_inhibitor_activity,GO:0005515:protein_binding,GO:0005634:nucleus,GO:0005654:nucleoplasm,GO:0005737:cytoplasm,GO:0005739:mitochondrion,GO:0005829:cytosol,GO:0005975:carbohydrate_metabolic_process,GO:0008645:hexose_transport,GO:0009750:response_to_fructose_stimulus,GO:0009750:response_to_fructose,GO:0010827:regulation_of_glucose_transport,GO:0015758:glucose_transport,GO:0019899:enzyme_binding,GO:0019904:protein_domain_specific_binding,GO:0030246:carbohydrate_binding,GO:0033132:negative_regulation_of_glucokinase_activity,GO:0033133:positive_regulation_of_glucokinase_activity,GO:0043086:negative_regulation_of_catalytic_activity,GO:0044281:small_molecule_metabolic_process,GO:0046415:urate_metabolic_process,GO:0055085:transmembrane_transport,GO:0070095:fructose-6-phosphate_binding,GO:0070328:triglyceride_homeostasis
Omega-3/omega-6	1	rs77535061	2	27796159	T	G	3.762e-15	27555338	27876666	321329	8	No	Yes	C2orf16	ENSG00000221843	upstream_gene_variant	MODIFIER	Transcript	ENST00000408964.2	protein_coding	-	-	-	-	-	-	-	0.0023	0	0.0447	0	1.369	-	-
Omega-3/omega-6	1	rs148887828	2	27829070	GT	G	1.613e-08	27829070	27829070	1	1	No	Yes	ZNF512	ENSG00000243943	intron_variant	MODIFIER	Transcript	ENST00000355467.4	protein_coding	-	-	-	-	-	-	-	0.003	0	0.0676	0.0143	7.73	-	GO:0003677:DNA_binding,GO:0005634:nucleus,GO:0006351:transcription_-_DNA-templated,GO:0006355:regulation_of_transcription_-_DNA-templated,GO:0046872:metal_ion_binding
Omega-3/omega-6	1	rs12993377	2	27952767	G	C	1.148e-21	27711157	28200152	488996	270	No	Yes	-	-	regulatory_region_variant	MODIFIER	RegulatoryFeature	ENSR00001917563	enhancer	-	-	-	-	-	-	-	-	-	-	-	-	-	-
Omega-3/omega-6	1	rs13030345	2	28003174	T	G	1.366e-30	27809788	28113911	304124	13	No	Yes	RBKS	ENSG00000171174	downstream_gene_variant	MODIFIER	Transcript	ENST00000302188.3	protein_coding	-	-	-	-	-	-	-	0.0197	0.3046	0.1948	0.1391	7.594	-	GO:0004747:ribokinase_activity,GO:0005524:ATP_binding,GO:0006014:D-ribose_metabolic_process,GO:0019303:D-ribose_catabolic_process
Omega-3/omega-6	1	rs62140395	2	28244926	C	G	2.424e-12	28244926	28246841	1916	2	No	Yes	BRE	ENSG00000158019	intron_variant	MODIFIER	Transcript	ENST00000344773.2	protein_coding	-	-	-	-	-	-	-	0.0038	0	0.1173	0.0143	6.051	-	GO:0000152:nuclear_ubiquitin_ligase_complex,GO:0000268:peroxisome_targeting_sequence_binding,GO:0005164:tumor_necrosis_factor_receptor_binding,GO:0005515:protein_binding,GO:0005634:nucleus,GO:0005737:cytoplasm,GO:0006302:double-strand_break_repair,GO:0006915:apoptotic_process,GO:0006974:cellular_response_to_DNA_damage_stimulus,GO:0007165:signal_transduction,GO:0010212:response_to_ionizing_radiation,GO:0016568:chromatin_modification,GO:0031572:G2_DNA_damage_checkpoint,GO:0031593:polyubiquitin_binding,GO:0045739:positive_regulation_of_DNA_repair,GO:0070531:BRCA1-A_complex,GO:0070552:BRISC_complex
Omega-3/omega-6	1	rs1395324	2	28276643	C	G	2.442e-15	28202936	28398324	195389	55	No	Yes	BRE	ENSG00000158019	intron_variant	MODIFIER	Transcript	ENST00000344773.2	protein_coding	-	-	-	-	-	-	-	-	-	-	-	-	-	GO:0000152:nuclear_ubiquitin_ligase_complex,GO:0000268:peroxisome_targeting_sequence_binding,GO:0005164:tumor_necrosis_factor_receptor_binding,GO:0005515:protein_binding,GO:0005634:nucleus,GO:0005737:cytoplasm,GO:0006302:double-strand_break_repair,GO:0006915:apoptotic_process,GO:0006974:cellular_response_to_DNA_damage_stimulus,GO:0007165:signal_transduction,GO:0010212:response_to_ionizing_radiation,GO:0016568:chromatin_modification,GO:0031572:G2_DNA_damage_checkpoint,GO:0031593:polyubiquitin_binding,GO:0045739:positive_regulation_of_DNA_repair,GO:0070531:BRCA1-A_complex,GO:0070552:BRISC_complex
Omega-3/omega-6	1	rs937813	2	28301540	C	T	1.676e-15	28254894	28417798	162905	27	No	Yes	BRE	ENSG00000158019	intron_variant	MODIFIER	Transcript	ENST00000344773.2	protein_coding	-	-	-	-	-	-	-	0.0492	0.1458	0.1143	0.0859	1.408	-	GO:0000152:nuclear_ubiquitin_ligase_complex,GO:0000268:peroxisome_targeting_sequence_binding,GO:0005164:tumor_necrosis_factor_receptor_binding,GO:0005515:protein_binding,GO:0005634:nucleus,GO:0005737:cytoplasm,GO:0006302:double-strand_break_repair,GO:0006915:apoptotic_process,GO:0006974:cellular_response_to_DNA_damage_stimulus,GO:0007165:signal_transduction,GO:0010212:response_to_ionizing_radiation,GO:0016568:chromatin_modification,GO:0031572:G2_DNA_damage_checkpoint,GO:0031593:polyubiquitin_binding,GO:0045739:positive_regulation_of_DNA_repair,GO:0070531:BRCA1-A_complex,GO:0070552:BRISC_complex
Omega-3/omega-6	1	rs7349418	2	28443050	C	T	5.733e-21	28335230	28532309	197080	62	No	Yes	BRE	ENSG00000158019	intron_variant	MODIFIER	Transcript	ENST00000344773.2	protein_coding	-	-	-	-	-	-	-	-	-	-	-	-	-	GO:0000152:nuclear_ubiquitin_ligase_complex,GO:0000268:peroxisome_targeting_sequence_binding,GO:0005164:tumor_necrosis_factor_receptor_binding,GO:0005515:protein_binding,GO:0005634:nucleus,GO:0005737:cytoplasm,GO:0006302:double-strand_break_repair,GO:0006915:apoptotic_process,GO:0006974:cellular_response_to_DNA_damage_stimulus,GO:0007165:signal_transduction,GO:0010212:response_to_ionizing_radiation,GO:0016568:chromatin_modification,GO:0031572:G2_DNA_damage_checkpoint,GO:0031593:polyubiquitin_binding,GO:0045739:positive_regulation_of_DNA_repair,GO:0070531:BRCA1-A_complex,GO:0070552:BRISC_complex
Omega-3/omega-6	1	rs74750933	2	88421493	A	G	4.209e-08	88421493	88421493	1	1	Yes	Yes	FABP1	ENSG00000163586	downstream_gene_variant	MODIFIER	Transcript	ENST00000295834.3	protein_coding	-	-	-	-	-	-	-	0.1331	0.0218	0.2356	0.0787	0.515	-	GO:0003682:chromatin_binding,GO:0005324:long-chain_fatty_acid_transporter_activity,GO:0005504:fatty_acid_binding,GO:0005543:phospholipid_binding,GO:0005634:nucleus,GO:0005654:nucleoplasm,GO:0005737:cytoplasm,GO:0005782:peroxisomal_matrix,GO:0005829:cytosol,GO:0006810:transport,GO:0008144:drug_binding,GO:0008284:positive_regulation_of_cell_proliferation,GO:0015909:long-chain_fatty_acid_transport,GO:0016209:antioxidant_activity,GO:0032000:positive_regulation_of_fatty_acid_beta-oxidation,GO:0032052:bile_acid_binding,GO:0043066:negative_regulation_of_apoptotic_process,GO:0043154:negative_regulation_of_cysteine-type_endopeptidase_activity_involved_in_apoptotic_process,GO:0044255:cellular_lipid_metabolic_process,GO:0044281:small_molecule_metabolic_process,GO:0045179:apical_cortex,GO:0050892:intestinal_absorption,GO:0051345:positive_regulation_of_hydrolase_activity,GO:0070301:cellular_response_to_hydrogen_peroxide,GO:0071456:cellular_response_to_hypoxia
Omega-3/omega-6	1	rs10195252	2	165513091	C	T	8.272e-10	165501927	165557318	55392	11	No	Yes	-	-	intergenic_variant	MODIFIER	-	-	-	-	-	-	-	-	-	-	0.7988	0.0962	0.4423	0.2147	0.666	-	-
Omega-3/omega-6	1	rs687339	3	135932359	C	T	3.463e-12	135798658	136182053	383396	74	No	Yes	-	-	intergenic_variant	MODIFIER	-	-	-	-	-	-	-	-	-	-	-	-	-	-	-	-	-
Omega-3/omega-6	1	rs900048	3	136218930	C	T	2.433e-10	136188610	136468503	279894	44	No	Yes	STAG1	ENSG00000118007	intron_variant	MODIFIER	Transcript	ENST00000383202.2	protein_coding	-	-	-	-	-	-	-	-	-	-	-	-	-	GO:0000278:mitotic_cell_cycle,GO:0000775:chromosome_-_centromeric_region,GO:0000785:chromatin,GO:0005488:binding,GO:0005515:protein_binding,GO:0005634:nucleus,GO:0005654:nucleoplasm,GO:0005694:chromosome,GO:0005829:cytosol,GO:0007059:chromosome_segregation,GO:0007067:mitosis,GO:0030054:cell_junction
Omega-3/omega-6	1	rs1681818	3	136473673	G	A	3.213e-08	136473673	136474762	1090	2	No	Yes	STAG1	ENSG00000118007	upstream_gene_variant	MODIFIER	Transcript	ENST00000383202.2	protein_coding	-	-	-	-	-	-	-	0.3079	0.0099	0.2594	0.1554	2.025	STAG1_syndromic_intellectual_disability+G2P+ENSG00000118007,INTELLECTUAL_DEVELOPMENTAL_DISORDER__AUTOSOMAL_DOMINANT_47+MIM_morbid+ENSG00000118007,STAG1-related_intellectual_disability-facial_dysmorphism-gastroesophageal_reflux_syndrome+Orphanet+ENSG00000118007	GO:0000278:mitotic_cell_cycle,GO:0000775:chromosome_-_centromeric_region,GO:0000785:chromatin,GO:0005488:binding,GO:0005515:protein_binding,GO:0005634:nucleus,GO:0005654:nucleoplasm,GO:0005694:chromosome,GO:0005829:cytosol,GO:0007059:chromosome_segregation,GO:0007067:mitosis,GO:0030054:cell_junction
Omega-3/omega-6	1	rs79287178	3	172294500	A	G	3.264e-09	172255065	172294500	39436	11	No	Yes	-	-	intergenic_variant	MODIFIER	-	-	-	-	-	-	-	-	-	-	0.0015	0	0.0258	0.0072	1.156	-	-
Omega-3/omega-6	1	rs2708666	4	69366834	T	C	1.958e-13	69354095	69371441	17347	12	No	Yes	TMPRSS11E	ENSG00000087128	downstream_gene_variant	MODIFIER	Transcript	ENST00000305363.4	protein_coding	-	-	-	-	-	-	-	0.1755	0.7272	0.2803	0.453	3.209	-	GO:0003824:catalytic_activity,GO:0004252:serine-type_endopeptidase_activity,GO:0005515:protein_binding,GO:0005576:extracellular_region,GO:0005886:plasma_membrane,GO:0005887:integral_to_plasma_membrane,GO:0005887:integral_component_of_plasma_membrane,GO:0006508:proteolysis,GO:0008236:serine-type_peptidase_activity
Omega-3/omega-6	1	rs9884390	4	69373407	C	T	4.443e-24	69303321	69373407	70087	87	No	Yes	UGT2B29P	ENSG00000250566	downstream_gene_variant	MODIFIER	Transcript	ENST00000509021.1	unprocessed_pseudogene	-	-	-	-	-	-	-	0.0242	0.002	0.1779	0.1043	8.593	-	-
Omega-3/omega-6	1	rs4860309	4	69490045	C	T	2.982e-10	69448733	69490783	42051	31	No	Yes	RP11-1267H10.3	ENSG00000251074	downstream_gene_variant	MODIFIER	Transcript	ENST00000510547.1	unprocessed_pseudogene	-	-	-	-	-	-	-	-	-	-	-	-	-	-
Omega-3/omega-6	1	rs1563177	4	69498641	A	T	2.073e-09	69495642	69500664	5023	3	No	Yes	RP11-1267H10.3	ENSG00000251074	upstream_gene_variant	MODIFIER	Transcript	ENST00000510547.1	unprocessed_pseudogene	-	-	-	-	-	-	-	0.4047	0.5079	0.326	0.4039	1.729	-	-
Omega-3/omega-6	1	rs293435	4	69588052	T	C	9.391e-11	69552495	69596404	43910	10	No	Yes	-	-	intergenic_variant	MODIFIER	-	-	-	-	-	-	-	-	-	-	0.5809	0.6101	0.3012	0.3957	3.275	-	-
Omega-3/omega-6	1	rs111366116	5	53295546	T	C	2.467e-09	53292390	53310139	17750	7	Yes	Yes	ARL15	ENSG00000185305	intron_variant	MODIFIER	Transcript	ENST00000504924.1	protein_coding	-	-	-	-	-	-	-	0.0265	0.001	0.1123	0.0532	1.462	-	GO:0005525:GTP_binding,GO:0005622:intracellular,GO:0005634:nucleus,GO:0005737:cytoplasm,GO:0006886:intracellular_protein_transport,GO:0007264:small_GTPase_mediated_signal_transduction
Omega-3/omega-6	1	rs10075801	5	131677642	G	A	1.059e-09	131638324	131809316	170993	24	No	Yes	SLC22A4	ENSG00000197208	intron_variant	MODIFIER	Transcript	ENST00000200652.3	protein_coding	-	-	-	-	-	-	-	0.0416	0.001	0.4354	0.1012	2.736	IMMUNODEFICIENCY_93_AND_HYPERTROPHIC_CARDIOMYOPATHY+MIM_morbid+ENSG00000217128	GO:0000166:nucleotide_binding,GO:0005515:protein_binding,GO:0005524:ATP_binding,GO:0005739:mitochondrion,GO:0005886:plasma_membrane,GO:0005887:integral_component_of_plasma_membrane,GO:0006641:triglyceride_metabolic_process,GO:0006814:sodium_ion_transport,GO:0007589:body_fluid_secretion,GO:0008513:secondary_active_organic_cation_transmembrane_transporter_activity,GO:0009437:carnitine_metabolic_process,GO:0015075:ion_transmembrane_transporter_activity,GO:0015226:carnitine_transmembrane_transporter_activity,GO:0015293:symporter_activity,GO:0015491:cation:cation_antiporter_activity,GO:0015651:quaternary_ammonium_group_transmembrane_transporter_activity,GO:0015695:organic_cation_transport,GO:0015697:quaternary_ammonium_group_transport,GO:0015879:carnitine_transport,GO:0016021:integral_component_of_membrane,GO:0016324:apical_plasma_membrane,GO:0022857:transmembrane_transporter_activity,GO:0030165:PDZ_domain_binding,GO:0034220:ion_transmembrane_transport,GO:0055085:transmembrane_transport
Omega-3/omega-6	1	rs6882345	5	156397673	G	A	4.999e-12	156354477	156480648	126172	58	No	Yes	-	-	intergenic_variant	MODIFIER	-	-	-	-	-	-	-	-	-	-	-	-	-	-	-	CARDIOMYOPATHY__DILATED__1L+MIM_morbid+ENSG00000170624,MUSCULAR_DYSTROPHY__LIMB-GIRDLE__AUTOSOMAL_RECESSIVE_6+MIM_morbid+ENSG00000170624,Delta-sarcoglycan-related__limb-girdle_muscular_dystrophy_R6+Orphanet+ENSG00000170624,Familial_isolated_dilated_cardiomyopathy+Orphanet+ENSG00000170624	-
Omega-3/omega-6	1	rs1986731	6	25174070	C	T	3.441e-08	25174070	25174710	641	2	No	Yes	-	-	intergenic_variant	MODIFIER	-	-	-	-	-	-	-	-	-	-	0.3533	0.0119	0.1074	0.045	8.36	-	-
Omega-3/omega-6	1	rs4144129	6	25193064	A	G	4.592e-09	25185361	25200468	15108	13	No	Yes	RNY5P5	ENSG00000222373	downstream_gene_variant	MODIFIER	Transcript	ENST00000410441.1	misc_RNA	-	-	-	-	-	-	-	-	-	-	-	-	-	-
Omega-3/omega-6	1	rs78273613	6	25866075	G	A	4.45e-13	25804921	26098474	293554	59	No	Yes	SLC17A3	ENSG00000124564	intron_variant	MODIFIER	Transcript	ENST00000397060.4	protein_coding	-	-	-	-	-	-	-	0.0038	0.001	0.0775	0.0092	2.404	URIC_ACID_CONCENTRATION__SERUM__QUANTITATIVE_TRAIT_LOCUS_4+MIM_morbid+ENSG00000124564	GO:0005436:sodium:phosphate_symporter_activity,GO:0005737:cytoplasm,GO:0005789:endoplasmic_reticulum_membrane,GO:0005886:plasma_membrane,GO:0005887:integral_component_of_plasma_membrane,GO:0006814:sodium_ion_transport,GO:0006817:phosphate_ion_transport,GO:0006855:drug_transmembrane_transport,GO:0008308:voltage-gated_anion_channel_activity,GO:0008514:organic_anion_transmembrane_transporter_activity,GO:0015143:urate_transmembrane_transporter_activity,GO:0015238:drug_transmembrane_transporter_activity,GO:0015562:efflux_transmembrane_transporter_activity,GO:0015711:organic_anion_transport,GO:0015747:urate_transport,GO:0015760:glucose-6-phosphate_transport,GO:0015893:drug_transport,GO:0016021:integral_component_of_membrane,GO:0016324:apical_plasma_membrane,GO:0019534:toxin_transporter_activity,GO:0031526:brush_border_membrane,GO:0034220:ion_transmembrane_transport,GO:0044070:regulation_of_anion_transport,GO:0046415:urate_metabolic_process,GO:0048471:perinuclear_region_of_cytoplasm,GO:0055085:transmembrane_transport,GO:1901998:toxin_transport
Omega-3/omega-6	1	rs115740542	6	26123502	C	T	9.106e-09	26123502	26123502	1	1	No	Yes	HIST1H2BC	ENSG00000180596	intron_variant	MODIFIER	Transcript	ENST00000314332.5	protein_coding	-	-	-	-	-	-	-	0.0023	0	0.0437	0.001	17.23	-	GO:0000786:nucleosome,GO:0003677:DNA_binding,GO:0005622:intracellular,GO:0005634:nucleus,GO:0006334:nucleosome_assembly,GO:0042742:defense_response_to_bacterium,GO:0043565:sequence-specific_DNA_binding,GO:0046982:protein_heterodimerization_activity
Omega-3/omega-6	1	rs3129787	6	29048689	T	A	2.103e-08	29048689	29048689	1	1	No	Yes	SAR1P1	ENSG00000228364	upstream_gene_variant	MODIFIER	Transcript	ENST00000455287.1	processed_pseudogene	-	-	-	-	-	-	-	0.3729	0.1399	0.2207	0.2699	0.208	-	-
Omega-3/omega-6	1	rs3129044	6	29654409	A	G	9.129e-09	29654409	29654409	1	1	No	Yes	-	-	intergenic_variant	MODIFIER	-	-	-	-	-	-	-	-	-	-	0.0333	0.499	0.2346	0.5051	3.937	-	-
Omega-3/omega-6	1	rs9260164	6	29911684	T	C	9.802e-12	29817995	30161536	343542	72	No	Yes	HLA-A	ENSG00000206503	intron_variant	MODIFIER	Transcript	ENST00000396634.1	protein_coding	-	-	-	-	-	-	-	0.0991	0.2937	0.1978	0.3384	6.726	-	GO:0000139:Golgi_membrane,GO:0001916:positive_regulation_of_T_cell_mediated_cytotoxicity,GO:0002474:antigen_processing_and_presentation_of_peptide_antigen_via_MHC_class_I,GO:0002479:antigen_processing_and_presentation_of_exogenous_peptide_antigen_via_MHC_class_I_-_TAP-dependent,GO:0002480:antigen_processing_and_presentation_of_exogenous_peptide_antigen_via_MHC_class_I_-_TAP-independent,GO:0005102:receptor_binding,GO:0005515:protein_binding,GO:0005886:plasma_membrane,GO:0005887:integral_component_of_plasma_membrane,GO:0006955:immune_response,GO:0012507:ER_to_Golgi_transport_vesicle_membrane,GO:0016020:membrane,GO:0019048:modulation_by_virus_of_host_morphology_or_physiology,GO:0019221:cytokine-mediated_signaling_pathway,GO:0019882:antigen_processing_and_presentation,GO:0030670:phagocytic_vesicle_membrane,GO:0031901:early_endosome_membrane,GO:0042590:antigen_processing_and_presentation_of_exogenous_peptide_antigen_via_MHC_class_I,GO:0042605:peptide_antigen_binding,GO:0042612:MHC_class_I_protein_complex,GO:0050776:regulation_of_immune_response,GO:0060333:interferon-gamma-mediated_signaling_pathway,GO:0060337:type_I_interferon_signaling_pathway,GO:0071556:integral_component_of_lumenal_side_of_endoplasmic_reticulum_membrane
Omega-3/omega-6	1	rs9261318	6	30048478	T	C	2.316e-09	29944796	30059137	114342	15	No	Yes	RNF39	ENSG00000204618	upstream_gene_variant	MODIFIER	Transcript	ENST00000244360.6	protein_coding	-	-	-	-	-	-	-	0.503	0.1875	0.1282	0.1636	0.711	-	GO:0005515:protein_binding,GO:0005575:cellular_component,GO:0005737:cytoplasm,GO:0008150:biological_process,GO:0008270:zinc_ion_binding,GO:0046872:metal_ion_binding
Omega-3/omega-6	1	rs139568388	6	30339938	CT	C	9.627e-10	30173538	30339938	166401	13	No	Yes	-	-	intergenic_variant	MODIFIER	-	-	-	-	-	-	-	-	-	-	0.2746	0.1597	0.16	0.046	0.518	-	-
Omega-3/omega-6	1	rs9262262	6	30833956	G	T	1.582e-08	30746367	30931844	185478	30	No	Yes	DDR1-AS1	ENSG00000237775	downstream_gene_variant	MODIFIER	Transcript	ENST00000458361.1	antisense	-	-	-	-	-	-	-	0.0242	0.003	0.0726	0.0317	3.806	-	-
Omega-3/omega-6	1	rs7766089	6	31249593	G	A	1.284e-14	31009055	31498244	489190	339	No	Yes	USP8P1	ENSG00000214892	downstream_gene_variant	MODIFIER	Transcript	ENST00000494673.1	processed_pseudogene	-	-	-	-	-	-	-	-	-	-	-	-	-	-
Omega-3/omega-6	1	rs2516518	6	31435119	A	G	5.651e-10	31435119	31473093	37975	27	No	Yes	XXbac-BPG181B23.6	ENSG00000233902	upstream_gene_variant	MODIFIER	Transcript	ENST00000440087.1	unprocessed_pseudogene	-	-	-	-	-	-	-	0.2179	0.0198	0.1024	0.0061	1.011	-	-
Omega-3/omega-6	1	rs2523709	6	31450923	C	G	5.159e-09	31448563	31456769	8207	3	No	Yes	-	-	intergenic_variant	MODIFIER	-	-	-	-	-	-	-	-	-	-	0.2481	0.1647	0.3529	0.2853	2.698	-	-
Omega-3/omega-6	1	rs2239527	6	31509779	G	C	4.212e-14	31315959	31754830	438872	75	No	Yes	DDX39B	ENSG00000198563	5_prime_UTR_variant	MODIFIER	Transcript	ENST00000396172.1	protein_coding	447	-	-	-	-	-	-	0.4909	0.4692	0.3072	0.2117	22.5	-	GO:0000245:spliceosomal_complex_assembly,GO:0000346:transcription_export_complex,GO:0000398:mRNA_splicing_-_via_spliceosome,GO:0003676:nucleic_acid_binding,GO:0003677:DNA_binding,GO:0004004:ATP-dependent_RNA_helicase_activity,GO:0004386:helicase_activity,GO:0005515:protein_binding,GO:0005524:ATP_binding,GO:0005634:nucleus,GO:0005681:spliceosomal_complex,GO:0005687:U4_snRNP,GO:0005688:U6_snRNP,GO:0005737:cytoplasm,GO:0006406:mRNA_export_from_nucleus,GO:0008026:ATP-dependent_helicase_activity,GO:0008186:RNA-dependent_ATPase_activity,GO:0008380:RNA_splicing,GO:0010501:RNA_secondary_structure_unwinding,GO:0016607:nuclear_speck,GO:0016787:hydrolase_activity,GO:0017070:U6_snRNA_binding,GO:0030621:U4_snRNA_binding,GO:0032786:positive_regulation_of_DNA-templated_transcription_-_elongation,GO:0043008:ATP-dependent_protein_binding,GO:0046784:viral_mRNA_export_from_host_cell_nucleus,GO:2000002:negative_regulation_of_DNA_damage_checkpoint
Omega-3/omega-6	1	rs6914412	6	31742242	C	T	3.939e-08	31742242	31742242	1	1	No	Yes	VWA7	ENSG00000204396	intron_variant	MODIFIER	Transcript	ENST00000375688.4	protein_coding	-	-	-	-	-	-	-	0.1581	0.0179	0.1004	0.0123	0.379	PREMATURE_OVARIAN_FAILURE_13+MIM_morbid+ENSG00000204410,Spermatogenic_failure_74+MIM_morbid+ENSG00000204410,Male_infertility_with_azoospermia_or_oligozoospermia_due_to_single_gene_mutation+Orphanet+ENSG00000204410,NON_RARE_IN_EUROPE:_Primary_ovarian_failure+Orphanet+ENSG00000204410	GO:0003674:molecular_function,GO:0005575:cellular_component,GO:0005576:extracellular_region,GO:0008150:biological_process
Omega-3/omega-6	1	rs3130679	6	31807540	G	A	3.444e-09	31761213	31909941	148729	25	No	Yes	C6orf48	ENSG00000204387	downstream_gene_variant	MODIFIER	Transcript	ENST00000375640.3	protein_coding	-	-	-	-	-	-	-	0.0023	0	0.0746	0	7.127	-	-
Omega-3/omega-6	1	rs3134929	6	32192107	G	C	2.078e-09	32192107	32195847	3741	2	No	Yes	NOTCH4	ENSG00000204301	upstream_gene_variant	MODIFIER	Transcript	ENST00000375023.3	protein_coding	-	-	-	-	-	-	-	0.4024	0.4365	0.2217	0.3303	7.925	-	GO:0000139:Golgi_membrane,GO:0001569:patterning_of_blood_vessels,GO:0001709:cell_fate_determination,GO:0001763:morphogenesis_of_a_branching_structure,GO:0001886:endothelial_cell_morphogenesis,GO:0004872:receptor_activity,GO:0005509:calcium_ion_binding,GO:0005515:protein_binding,GO:0005576:extracellular_region,GO:0005634:nucleus,GO:0005654:nucleoplasm,GO:0005789:endoplasmic_reticulum_membrane,GO:0005829:cytosol,GO:0005886:plasma_membrane,GO:0005887:integral_component_of_plasma_membrane,GO:0006367:transcription_initiation_from_RNA_polymerase_II_promoter,GO:0007219:Notch_signaling_pathway,GO:0007220:Notch_receptor_processing,GO:0007221:positive_regulation_of_transcription_of_Notch_receptor_target,GO:0007275:multicellular_organismal_development,GO:0009790:embryo_development,GO:0009986:cell_surface,GO:0010467:gene_expression,GO:0016020:membrane,GO:0016021:integral_component_of_membrane,GO:0030097:hemopoiesis,GO:0030154:cell_differentiation,GO:0030879:mammary_gland_development,GO:0045446:endothelial_cell_differentiation,GO:0045596:negative_regulation_of_cell_differentiation,GO:0045602:negative_regulation_of_endothelial_cell_differentiation,GO:0045893:positive_regulation_of_transcription_-_DNA-templated,GO:0046982:protein_heterodimerization_activity,GO:0050793:regulation_of_developmental_process
Omega-3/omega-6	1	rs9268219	6	32284108	G	T	2.247e-08	32191041	32284108	93068	2	No	Yes	C6orf10	ENSG00000204296	intron_variant	MODIFIER	Transcript	ENST00000447241.2	protein_coding	-	-	-	-	-	-	-	0.0023	0	0.0716	0	9.809	-	GO:0016021:integral_component_of_membrane
Omega-3/omega-6	1	rs13191810	6	32586831	T	C	7.876e-13	32339840	32710557	370718	307	No	Yes	-	-	intergenic_variant	MODIFIER	-	-	-	-	-	-	-	-	-	-	0.264	0.1657	0.3191	0.2485	5.779	MULTIPLE_SCLEROSIS__SUSCEPTIBILITY_TO+MIM_morbid+ENSG00000196126,SARCOIDOSIS__SUSCEPTIBILITY_TO__1+MIM_morbid+ENSG00000196126,Autoimmune_pulmonary_alveolar_proteinosis+Orphanet+ENSG00000196126,Bullous_pemphigoid+Orphanet+ENSG00000196126,Diffuse_cutaneous_systemic_sclerosis+Orphanet+ENSG00000196126,Follicular_lymphoma+Orphanet+ENSG00000196126,Giant_cell_arteritis+Orphanet+ENSG00000196126,Limited_cutaneous_systemic_sclerosis+Orphanet+ENSG00000196126,Limited_systemic_sclerosis+Orphanet+ENSG00000196126,Narcolepsy_type_1+Orphanet+ENSG00000196126,Narcolepsy_type_2+Orphanet+ENSG00000196126,NON_RARE_IN_EUROPE:_Celiac_disease+Orphanet+ENSG00000196126,NON_RARE_IN_EUROPE:_Diabetes_mellitus_type_1+Orphanet+ENSG00000196126,NON_RARE_IN_EUROPE:_Multiple_sclerosis+Orphanet+ENSG00000196126,NON_RARE_IN_EUROPE:_Rheumatoid_arthritis+Orphanet+ENSG00000196126,Pediatric_multiple_sclerosis+Orphanet+ENSG00000196126,Sarcoidosis+Orphanet+ENSG00000196126,Systemic_lupus_erythematosus+Orphanet+ENSG00000196126,Systemic-onset_juvenile_idiopathic_arthritis+Orphanet+ENSG00000196126	-
Omega-3/omega-6	1	rs6458869	6	52630269	C	A	3.647e-12	52613481	52742801	129321	191	No	Yes	GSTA2	ENSG00000244067	upstream_gene_variant	MODIFIER	Transcript	ENST00000493422.1	protein_coding	-	-	-	-	-	-	-	-	-	-	-	-	-	GO:0004364:glutathione_transferase_activity,GO:0005515:protein_binding,GO:0005829:cytosol,GO:0006749:glutathione_metabolic_process,GO:0006805:xenobiotic_metabolic_process,GO:0044281:small_molecule_metabolic_process,GO:1901687:glutathione_derivative_biosynthetic_process
Omega-3/omega-6	1	rs13206677	6	160155353	T	C	3.015e-08	160155353	160155353	1	1	No	Yes	WTAP	ENSG00000146457	intron_variant	MODIFIER	Transcript	ENST00000358372.4	protein_coding	-	-	-	-	-	-	-	0.0008	0	0.0189	0.0041	7.049	-	GO:0005634:nucleus,GO:0005654:nucleoplasm,GO:0006397:mRNA_processing,GO:0007049:cell_cycle,GO:0008380:RNA_splicing,GO:0031965:nuclear_membrane
Omega-3/omega-6	1	rs463599	6	160545394	T	G	1.139e-11	160529681	160569068	39388	4	No	Yes	SLC22A1	ENSG00000175003	intron_variant	MODIFIER	Transcript	ENST00000366963.4	protein_coding	-	-	-	-	-	-	-	0.0386	0.005	0.1431	0.1207	1.145	LIPOPROTEINa_QUANTITATIVE_TRAIT_LOCUS+MIM_morbid+ENSG00000198670	GO:0005277:acetylcholine_transmembrane_transporter_activity,GO:0005329:dopamine_transmembrane_transporter_activity,GO:0005333:norepinephrine_transmembrane_transporter_activity,GO:0005515:protein_binding,GO:0005886:plasma_membrane,GO:0005887:integral_to_plasma_membrane,GO:0005887:integral_component_of_plasma_membrane,GO:0006812:cation_transport,GO:0006855:drug_transmembrane_transport,GO:0008504:monoamine_transmembrane_transporter_activity,GO:0008513:secondary_active_organic_cation_transmembrane_transporter_activity,GO:0010248:establishment_or_maintenance_of_transmembrane_electrochemical_gradient,GO:0015075:ion_transmembrane_transporter_activity,GO:0015101:organic_cation_transmembrane_transporter_activity,GO:0015651:quaternary_ammonium_group_transmembrane_transporter_activity,GO:0015695:organic_cation_transport,GO:0015697:quaternary_ammonium_group_transport,GO:0015844:monoamine_transport,GO:0015872:dopamine_transport,GO:0015874:norepinephrine_transport,GO:0016020:membrane,GO:0016021:integral_component_of_membrane,GO:0016323:basolateral_plasma_membrane,GO:0022857:transmembrane_transporter_activity,GO:0034220:ion_transmembrane_transport,GO:0042802:identical_protein_binding,GO:0042803:protein_homodimerization_activity,GO:0044281:small_molecule_metabolic_process,GO:0048241:epinephrine_transport,GO:0051260:protein_homooligomerization,GO:0055085:transmembrane_transport
Omega-3/omega-6	1	rs1382785	6	160573407	T	C	2.157e-15	160560880	160578860	17981	25	No	Yes	SLC22A1	ENSG00000175003	intron_variant	MODIFIER	Transcript	ENST00000366963.4	protein_coding	-	-	-	-	-	-	-	0.084	0.3433	0.3748	0.3466	3.622	LIPOPROTEINa_QUANTITATIVE_TRAIT_LOCUS+MIM_morbid+ENSG00000198670	GO:0005277:acetylcholine_transmembrane_transporter_activity,GO:0005329:dopamine_transmembrane_transporter_activity,GO:0005333:norepinephrine_transmembrane_transporter_activity,GO:0005515:protein_binding,GO:0005886:plasma_membrane,GO:0005887:integral_to_plasma_membrane,GO:0005887:integral_component_of_plasma_membrane,GO:0006812:cation_transport,GO:0006855:drug_transmembrane_transport,GO:0008504:monoamine_transmembrane_transporter_activity,GO:0008513:secondary_active_organic_cation_transmembrane_transporter_activity,GO:0010248:establishment_or_maintenance_of_transmembrane_electrochemical_gradient,GO:0015075:ion_transmembrane_transporter_activity,GO:0015101:organic_cation_transmembrane_transporter_activity,GO:0015651:quaternary_ammonium_group_transmembrane_transporter_activity,GO:0015695:organic_cation_transport,GO:0015697:quaternary_ammonium_group_transport,GO:0015844:monoamine_transport,GO:0015872:dopamine_transport,GO:0015874:norepinephrine_transport,GO:0016020:membrane,GO:0016021:integral_component_of_membrane,GO:0016323:basolateral_plasma_membrane,GO:0022857:transmembrane_transporter_activity,GO:0034220:ion_transmembrane_transport,GO:0042802:identical_protein_binding,GO:0042803:protein_homodimerization_activity,GO:0044281:small_molecule_metabolic_process,GO:0048241:epinephrine_transport,GO:0051260:protein_homooligomerization,GO:0055085:transmembrane_transport
Omega-3/omega-6	1	rs41267807	6	160952816	C	T	2.597e-09	160952816	160952816	1	1	No	Yes	LPA	ENSG00000198670	missense_variant	MODERATE	Transcript	ENST00000447678.1	protein_coding	6189	6068	2023	Y/C	tAt/tGt	deleterious(0)	probably_damaging(0.998)	0.0008	0	0.0139	0	23.4	-	GO:0001968:fibronectin_binding,GO:0003824:catalytic_activity,GO:0004252:serine-type_endopeptidase_activity,GO:0004866:endopeptidase_inhibitor_activity,GO:0005576:extracellular_region,GO:0006508:proteolysis,GO:0006629:lipid_metabolic_process,GO:0006869:lipid_transport,GO:0006898:receptor-mediated_endocytosis,GO:0008015:blood_circulation,GO:0008201:heparin_binding,GO:0010951:negative_regulation_of_endopeptidase_activity,GO:0034185:apolipoprotein_binding,GO:0034358:plasma_lipoprotein_particle,GO:0042157:lipoprotein_metabolic_process,GO:0044281:small_molecule_metabolic_process
Omega-3/omega-6	1	rs10455872	6	161010118	G	A	4.127e-09	160985526	161010118	24593	4	No	Yes	LPA	ENSG00000198670	intron_variant	MODIFIER	Transcript	ENST00000447678.1	protein_coding	-	-	-	-	-	-	-	0.0023	0.005	0.0736	0.0061	0.143	-	GO:0001968:fibronectin_binding,GO:0003824:catalytic_activity,GO:0004252:serine-type_endopeptidase_activity,GO:0004866:endopeptidase_inhibitor_activity,GO:0005576:extracellular_region,GO:0006508:proteolysis,GO:0006629:lipid_metabolic_process,GO:0006869:lipid_transport,GO:0006898:receptor-mediated_endocytosis,GO:0008015:blood_circulation,GO:0008201:heparin_binding,GO:0010951:negative_regulation_of_endopeptidase_activity,GO:0034185:apolipoprotein_binding,GO:0034358:plasma_lipoprotein_particle,GO:0042157:lipoprotein_metabolic_process,GO:0044281:small_molecule_metabolic_process
Omega-3/omega-6	1	6:161075384_AC_A	6	161075384	A	AC	2.251e-08	161075384	161075384	1	1	No	Yes	LPA	ENSG00000198670	intron_variant	MODIFIER	Transcript	ENST00000447678.1	protein_coding	-	-	-	-	-	-	-	0.003	0.0417	0.0099	0	0.521	-	GO:0001968:fibronectin_binding,GO:0003824:catalytic_activity,GO:0004252:serine-type_endopeptidase_activity,GO:0004866:endopeptidase_inhibitor_activity,GO:0005576:extracellular_region,GO:0006508:proteolysis,GO:0006629:lipid_metabolic_process,GO:0006869:lipid_transport,GO:0006898:receptor-mediated_endocytosis,GO:0008015:blood_circulation,GO:0008201:heparin_binding,GO:0010951:negative_regulation_of_endopeptidase_activity,GO:0034185:apolipoprotein_binding,GO:0034358:plasma_lipoprotein_particle,GO:0042157:lipoprotein_metabolic_process,GO:0044281:small_molecule_metabolic_process
Omega-3/omega-6	1	rs528250029	6	161105153	G	A	3.283e-13	161096150	161122274	26125	27	No	Yes	-	-	intergenic_variant	MODIFIER	-	-	-	-	-	-	-	-	-	-	0.2088	0.006	0.167	0.09	4.038	-	-
Omega-3/omega-6	1	rs783144	6	161119239	T	C	3.074e-12	161099044	161119239	20196	9	No	Yes	PLG	ENSG00000122194	upstream_gene_variant	MODIFIER	Transcript	ENST00000308192.9	protein_coding	-	-	-	-	-	-	-	0.1074	0.631	0.2555	0.362	2.24	-	GO:0002576:platelet_degranulation,GO:0003824:catalytic_activity,GO:0004175:endopeptidase_activity,GO:0004252:serine-type_endopeptidase_activity,GO:0005515:protein_binding,GO:0005576:extracellular_region,GO:0005615:extracellular_space,GO:0005886:plasma_membrane,GO:0006508:proteolysis,GO:0006915:apoptotic_process,GO:0007596:blood_coagulation,GO:0008285:negative_regulation_of_cell_proliferation,GO:0009986:cell_surface,GO:0010812:negative_regulation_of_cell-substrate_adhesion,GO:0019897:extrinsic_to_plasma_membrane,GO:0019897:extrinsic_component_of_plasma_membrane,GO:0019904:protein_domain_specific_binding,GO:0022617:extracellular_matrix_disassembly,GO:0030168:platelet_activation,GO:0030198:extracellular_matrix_organization,GO:0031093:platelet_alpha_granule_lumen,GO:0031232:extrinsic_component_of_external_side_of_plasma_membrane,GO:0034185:apolipoprotein_binding,GO:0042246:tissue_regeneration,GO:0042730:fibrinolysis,GO:0043231:intracellular_membrane-bounded_organelle,GO:0044267:cellular_protein_metabolic_process,GO:0045445:myoblast_differentiation,GO:0046716:muscle_cell_cellular_homeostasis,GO:0048771:tissue_remodeling,GO:0051603:proteolysis_involved_in_cellular_protein_catabolic_process,GO:0051918:negative_regulation_of_fibrinolysis,GO:0051919:positive_regulation_of_fibrinolysis,GO:0060707:trophoblast_giant_cell_differentiation,GO:0060716:labyrinthine_layer_blood_vessel_development,GO:0071674:mononuclear_cell_migration,GO:2000048:negative_regulation_of_cell-cell_adhesion_mediated_by_cadherin
Omega-3/omega-6	1	rs1835346	6	161162290	G	A	4.735e-08	161162290	161162290	1	1	No	Yes	PLG	ENSG00000122194	intron_variant	MODIFIER	Transcript	ENST00000308192.9	protein_coding	-	-	-	-	-	-	-	0.0008	0.001	0.0149	0.0194	2.698	-	GO:0002576:platelet_degranulation,GO:0003824:catalytic_activity,GO:0004175:endopeptidase_activity,GO:0004252:serine-type_endopeptidase_activity,GO:0005515:protein_binding,GO:0005576:extracellular_region,GO:0005615:extracellular_space,GO:0005886:plasma_membrane,GO:0006508:proteolysis,GO:0006915:apoptotic_process,GO:0007596:blood_coagulation,GO:0008285:negative_regulation_of_cell_proliferation,GO:0009986:cell_surface,GO:0010812:negative_regulation_of_cell-substrate_adhesion,GO:0019897:extrinsic_to_plasma_membrane,GO:0019897:extrinsic_component_of_plasma_membrane,GO:0019904:protein_domain_specific_binding,GO:0022617:extracellular_matrix_disassembly,GO:0030168:platelet_activation,GO:0030198:extracellular_matrix_organization,GO:0031093:platelet_alpha_granule_lumen,GO:0031232:extrinsic_component_of_external_side_of_plasma_membrane,GO:0034185:apolipoprotein_binding,GO:0042246:tissue_regeneration,GO:0042730:fibrinolysis,GO:0043231:intracellular_membrane-bounded_organelle,GO:0044267:cellular_protein_metabolic_process,GO:0045445:myoblast_differentiation,GO:0046716:muscle_cell_cellular_homeostasis,GO:0048771:tissue_remodeling,GO:0051603:proteolysis_involved_in_cellular_protein_catabolic_process,GO:0051918:negative_regulation_of_fibrinolysis,GO:0051919:positive_regulation_of_fibrinolysis,GO:0060707:trophoblast_giant_cell_differentiation,GO:0060716:labyrinthine_layer_blood_vessel_development,GO:0071674:mononuclear_cell_migration,GO:2000048:negative_regulation_of_cell-cell_adhesion_mediated_by_cadherin
Omega-3/omega-6	1	rs199718264	7	1072118	CA	C	1.167e-09	994756	1201518	206763	123	No	Yes	C7orf50	ENSG00000146540	intron_variant	MODIFIER	Transcript	ENST00000397098.3	protein_coding	-	-	-	-	-	-	-	0.0106	0	0.1233	0.1329	9.466	-	-
Omega-3/omega-6	1	rs7786102	7	25965759	G	A	2.62e-09	25940580	25995259	54680	20	No	Yes	-	-	TF_binding_site_variant	MODIFIER	MotifFeature	ENSM00908169480	-	-	-	-	-	-	-	-	-	-	-	-	-	-	-
Omega-3/omega-6	1	rs4722551	7	25991826	C	T	3.23e-12	25942812	25997536	54725	13	No	Yes	CTD-2227E11.1	ENSG00000270933	upstream_gene_variant	MODIFIER	Transcript	ENST00000602992.1	lincRNA	-	-	-	-	-	-	-	0.0234	0.0188	0.172	0.0992	13.13	-	-
Omega-3/omega-6	1	7:44777995_GT_G	7	44777995	G	GT	1.459e-08	44776301	44798315	22015	10	No	Yes	-	-	regulatory_region_variant	MODIFIER	RegulatoryFeature	ENSR00001725707	enhancer	-	-	-	-	-	-	-	0.0197	0.0417	0.1143	0.0736	0.567	-	-
Omega-3/omega-6	1	rs35867424	7	72032358	A	G	2.581e-09	72032358	72070325	37968	2	No	Yes	-	-	intergenic_variant	MODIFIER	-	-	-	-	-	-	-	-	-	-	0.0008	0.001	0.0268	0.001	3.531	-	-
Omega-3/omega-6	1	rs34052301	7	72340785	T	G	6.732e-10	72205002	72340785	135784	4	No	Yes	SPDYE7P	ENSG00000179994	upstream_gene_variant	MODIFIER	Transcript	ENST00000355920.3	transcribed_unprocessed_pseudogene	-	-	-	-	-	-	-	0.0008	0.001	0.0288	0.0348	0.452	-	-
Omega-3/omega-6	1	rs35006996	7	72802966	A	G	5.285e-13	72657007	72802966	145960	3	No	Yes	-	-	intergenic_variant	MODIFIER	-	-	-	-	-	-	-	-	-	-	0.0008	0.001	0.0308	0.0368	1.2	-	-
Omega-3/omega-6	1	rs7799778	7	72898228	T	C	1.082e-10	72846862	72914811	67950	4	No	Yes	BAZ1B	ENSG00000009954	intron_variant	MODIFIER	Transcript	ENST00000339594.4	protein_coding	-	-	-	-	-	-	-	-	-	-	-	-	-	GO:0000793:condensed_chromosome,GO:0003007:heart_morphogenesis,GO:0003682:chromatin_binding,GO:0004713:protein_tyrosine_kinase_activity,GO:0004715:non-membrane_spanning_protein_tyrosine_kinase_activity,GO:0005488:binding,GO:0005515:protein_binding,GO:0005524:ATP_binding,GO:0005634:nucleus,GO:0005721:centromeric_heterochromatin,GO:0006302:double-strand_break_repair,GO:0006333:chromatin_assembly_or_disassembly,GO:0006337:nucleosome_disassembly,GO:0006338:chromatin_remodeling,GO:0006351:transcription_-_DNA-templated,GO:0006355:regulation_of_transcription_-_DNA-dependent,GO:0006355:regulation_of_transcription_-_DNA-templated,GO:0006974:cellular_response_to_DNA_damage_stimulus,GO:0008270:zinc_ion_binding,GO:0016572:histone_phosphorylation,GO:0018108:peptidyl-tyrosine_phosphorylation,GO:0032947:protein_complex_scaffold,GO:0034725:DNA_replication-dependent_nucleosome_disassembly,GO:0035173:histone_kinase_activity,GO:0042393:histone_binding,GO:0042809:vitamin_D_receptor_binding,GO:0043044:ATP-dependent_chromatin_remodeling,GO:0043596:nuclear_replication_fork,GO:0048096:chromatin-mediated_maintenance_of_transcription,GO:0070577:histone_acetyl-lysine_binding,GO:0071778:WINAC_complex,GO:0071884:vitamin_D_receptor_activator_activity
Omega-3/omega-6	1	rs799158	7	73019074	T	C	9.437e-12	73019074	73123473	104400	4	No	Yes	MLXIPL	ENSG00000009950	intron_variant	MODIFIER	Transcript	ENST00000313375.3	protein_coding	-	-	-	-	-	-	-	-	-	-	-	-	-	GO:0000122:negative_regulation_of_transcription_from_RNA_polymerase_II_promoter,GO:0003677:DNA_binding,GO:0003700:sequence-specific_DNA_binding_transcription_factor_activity,GO:0005515:protein_binding,GO:0005634:nucleus,GO:0005654:nucleoplasm,GO:0005667:transcription_factor_complex,GO:0005737:cytoplasm,GO:0005829:cytosol,GO:0006112:energy_reserve_metabolic_process,GO:0006351:transcription_-_DNA-templated,GO:0006355:regulation_of_transcription_-_DNA-templated,GO:0008134:transcription_factor_binding,GO:0008284:positive_regulation_of_cell_proliferation,GO:0009653:anatomical_structure_morphogenesis,GO:0010255:glucose_mediated_signaling_pathway,GO:0031325:positive_regulation_of_cellular_metabolic_process,GO:0033137:negative_regulation_of_peptidyl-serine_phosphorylation,GO:0035538:carbohydrate_response_element_binding,GO:0042304:regulation_of_fatty_acid_biosynthetic_process,GO:0042593:glucose_homeostasis,GO:0044281:small_molecule_metabolic_process,GO:0045723:positive_regulation_of_fatty_acid_biosynthetic_process,GO:0045821:positive_regulation_of_glycolysis,GO:0045892:negative_regulation_of_transcription_-_DNA-dependent,GO:0045892:negative_regulation_of_transcription_-_DNA-templated,GO:0045893:positive_regulation_of_transcription_-_DNA-dependent,GO:0045893:positive_regulation_of_transcription_-_DNA-templated,GO:0045944:positive_regulation_of_transcription_from_RNA_polymerase_II_promoter,GO:0046889:positive_regulation_of_lipid_biosynthetic_process,GO:0046982:protein_heterodimerization_activity,GO:0046983:protein_dimerization_activity,GO:0055089:fatty_acid_homeostasis,GO:0070328:triglyceride_homeostasis,GO:0071157:negative_regulation_of_cell_cycle_arrest,GO:0090324:negative_regulation_of_oxidative_phosphorylation,GO:2000505:regulation_of_energy_homeostasis
Omega-3/omega-6	1	rs34121855	7	73040814	G	T	3.154e-56	72822848	73114389	291542	164	No	Yes	MLXIPL	ENSG00000009950	upstream_gene_variant	MODIFIER	Transcript	ENST00000313375.3	protein_coding	-	-	-	-	-	-	-	0.1195	0.1161	0.1918	0.0971	10.83	-	GO:0000122:negative_regulation_of_transcription_from_RNA_polymerase_II_promoter,GO:0003677:DNA_binding,GO:0003700:sequence-specific_DNA_binding_transcription_factor_activity,GO:0005515:protein_binding,GO:0005634:nucleus,GO:0005654:nucleoplasm,GO:0005667:transcription_factor_complex,GO:0005737:cytoplasm,GO:0005829:cytosol,GO:0006112:energy_reserve_metabolic_process,GO:0006351:transcription_-_DNA-templated,GO:0006355:regulation_of_transcription_-_DNA-templated,GO:0008134:transcription_factor_binding,GO:0008284:positive_regulation_of_cell_proliferation,GO:0009653:anatomical_structure_morphogenesis,GO:0010255:glucose_mediated_signaling_pathway,GO:0031325:positive_regulation_of_cellular_metabolic_process,GO:0033137:negative_regulation_of_peptidyl-serine_phosphorylation,GO:0035538:carbohydrate_response_element_binding,GO:0042304:regulation_of_fatty_acid_biosynthetic_process,GO:0042593:glucose_homeostasis,GO:0044281:small_molecule_metabolic_process,GO:0045723:positive_regulation_of_fatty_acid_biosynthetic_process,GO:0045821:positive_regulation_of_glycolysis,GO:0045892:negative_regulation_of_transcription_-_DNA-dependent,GO:0045892:negative_regulation_of_transcription_-_DNA-templated,GO:0045893:positive_regulation_of_transcription_-_DNA-dependent,GO:0045893:positive_regulation_of_transcription_-_DNA-templated,GO:0045944:positive_regulation_of_transcription_from_RNA_polymerase_II_promoter,GO:0046889:positive_regulation_of_lipid_biosynthetic_process,GO:0046982:protein_heterodimerization_activity,GO:0046983:protein_dimerization_activity,GO:0055089:fatty_acid_homeostasis,GO:0070328:triglyceride_homeostasis,GO:0071157:negative_regulation_of_cell_cycle_arrest,GO:0090324:negative_regulation_of_oxidative_phosphorylation,GO:2000505:regulation_of_energy_homeostasis
Omega-3/omega-6	1	rs6956862	7	73067027	G	T	6.105e-09	73067027	73075730	8704	6	No	Yes	-	-	intergenic_variant	MODIFIER	-	-	-	-	-	-	-	-	-	-	0.7761	0.0744	0.3469	0.2117	4.852	-	-
Omega-3/omega-6	1	rs142223030	7	73104725	GTGTA	G	6.12e-13	73086454	73162810	76357	5	No	Yes	WBSCR22	ENSG00000071462	intron_variant	MODIFIER	Transcript	ENST00000423497.1	protein_coding	-	-	-	-	-	-	-	-	-	-	-	2.8	-	GO:0008152:metabolic_process,GO:0008168:methyltransferase_activity
Omega-3/omega-6	1	rs35459363	7	73118033	A	G	5.596e-09	73087884	73118033	30150	6	No	Yes	STX1A	ENSG00000106089	intron_variant	MODIFIER	Transcript	ENST00000222812.3	protein_coding	-	-	-	-	-	-	-	0.3245	0.2976	0.4523	0.3016	3.383	-	GO:0000149:SNARE_binding,GO:0001948:glycoprotein_binding,GO:0001956:positive_regulation_of_neurotransmitter_secretion,GO:0005484:SNAP_receptor_activity,GO:0005515:protein_binding,GO:0005576:extracellular_region,GO:0005886:plasma_membrane,GO:0006112:energy_reserve_metabolic_process,GO:0006886:intracellular_protein_transport,GO:0007268:synaptic_transmission,GO:0007269:neurotransmitter_secretion,GO:0008021:synaptic_vesicle,GO:0009629:response_to_gravity,GO:0014047:glutamate_secretion,GO:0016020:membrane,GO:0016021:integral_component_of_membrane,GO:0016081:synaptic_vesicle_docking_involved_in_exocytosis,GO:0016192:vesicle-mediated_transport,GO:0017022:myosin_binding,GO:0017156:calcium_ion-dependent_exocytosis,GO:0017157:regulation_of_exocytosis,GO:0019855:calcium_channel_inhibitor_activity,GO:0019904:protein_domain_specific_binding,GO:0030054:cell_junction,GO:0030141:secretory_granule,GO:0030672:synaptic_vesicle_membrane,GO:0030674:protein_binding_-_bridging,GO:0031201:SNARE_complex,GO:0032028:myosin_head/neck_binding,GO:0042641:actomyosin,GO:0043005:neuron_projection,GO:0043008:ATP-dependent_protein_binding,GO:0043229:intracellular_organelle,GO:0043234:protein_complex,GO:0044267:cellular_protein_metabolic_process,GO:0044281:small_molecule_metabolic_process,GO:0045921:positive_regulation_of_exocytosis,GO:0046982:protein_heterodimerization_activity,GO:0047485:protein_N-terminus_binding,GO:0048306:calcium-dependent_protein_binding,GO:0050796:regulation_of_insulin_secretion,GO:0070032:synaptobrevin_2-SNAP-25-syntaxin-1a-complexin_I_complex,GO:0070033:synaptobrevin_2-SNAP-25-syntaxin-1a-complexin_II_complex,GO:0070044:synaptobrevin_2-SNAP-25-syntaxin-1a_complex
Omega-3/omega-6	1	rs145743281	7	73397788	A	G	2.058e-08	73397788	73397788	1	1	No	Yes	RP11-731K22.1	ENSG00000261467	upstream_gene_variant	MODIFIER	Transcript	ENST00000567919.1	lincRNA	-	-	-	-	-	-	-	0.0015	0	0.0477	0.0051	0.131	-	-
Omega-3/omega-6	1	rs705379	7	94953895	A	G	4.364e-09	94953895	95068684	114790	4	No	Yes	PON1	ENSG00000005421	5_prime_UTR_variant	MODIFIER	Transcript	ENST00000222381.3	protein_coding	125	-	-	-	-	-	-	0.0719	0.4524	0.4871	0.409	6.661	-	GO:0004063:aryldialkylphosphatase_activity,GO:0004064:arylesterase_activity,GO:0005509:calcium_ion_binding,GO:0005543:phospholipid_binding,GO:0005576:extracellular_region,GO:0005615:extracellular_space,GO:0006629:lipid_metabolic_process,GO:0008203:cholesterol_metabolic_process,GO:0009058:biosynthetic_process,GO:0009605:response_to_external_stimulus,GO:0009636:response_to_toxic_substance,GO:0010875:positive_regulation_of_cholesterol_efflux,GO:0016844:strictosidine_synthase_activity,GO:0019439:aromatic_compound_catabolic_process,GO:0032411:positive_regulation_of_transporter_activity,GO:0034364:high-density_lipoprotein_particle,GO:0034366:spherical_high-density_lipoprotein_particle,GO:0042803:protein_homodimerization_activity,GO:0043231:intracellular_membrane-bounded_organelle,GO:0046395:carboxylic_acid_catabolic_process,GO:0046434:organophosphate_catabolic_process,GO:0046470:phosphatidylcholine_metabolic_process,GO:0051099:positive_regulation_of_binding
Omega-3/omega-6	1	rs1124175	7	155015124	T	G	1.231e-08	155015124	155015124	1	1	No	Yes	-	-	regulatory_region_variant	MODIFIER	RegulatoryFeature	ENSR00001415869	enhancer	-	-	-	-	-	-	-	0.3616	0.377	0.166	0.1963	0.105	-	-
Omega-3/omega-6	1	rs12543154	8	19755977	T	G	2.517e-09	19732374	19757300	24927	16	No	Yes	-	-	regulatory_region_variant	MODIFIER	RegulatoryFeature	ENSR00002064968	promoter	-	-	-	-	-	-	-	0.3245	0.0992	0.1869	0.1851	0.129	Desbuquois_syndrome+Orphanet+ENSG00000147408	-
Omega-3/omega-6	1	rs268	8	19813529	G	A	3.33e-10	19793581	19813529	19949	2	No	Yes	LPL	ENSG00000175445	missense_variant	MODERATE	Transcript	ENST00000311322.8	protein_coding	1423	953	318	N/S	aAt/aGt	tolerated(0.24)	benign(0.137)	0.0008	0	0.0139	0.0031	21.2	-	GO:0001523:retinoid_metabolic_process,GO:0004465:lipoprotein_lipase_activity,GO:0004620:phospholipase_activity,GO:0004806:triglyceride_lipase_activity,GO:0005102:receptor_binding,GO:0005515:protein_binding,GO:0005576:extracellular_region,GO:0005615:extracellular_space,GO:0005886:plasma_membrane,GO:0006629:lipid_metabolic_process,GO:0006633:fatty_acid_biosynthetic_process,GO:0006641:triglyceride_metabolic_process,GO:0006644:phospholipid_metabolic_process,GO:0007603:phototransduction_-_visible_light,GO:0008201:heparin_binding,GO:0009409:response_to_cold,GO:0009986:cell_surface,GO:0010744:positive_regulation_of_macrophage_derived_foam_cell_differentiation,GO:0010886:positive_regulation_of_cholesterol_storage,GO:0010890:positive_regulation_of_sequestering_of_triglyceride,GO:0016042:lipid_catabolic_process,GO:0017129:triglyceride_binding,GO:0019432:triglyceride_biosynthetic_process,GO:0019433:triglyceride_catabolic_process,GO:0031012:extracellular_matrix,GO:0031225:anchored_component_of_membrane,GO:0034185:apolipoprotein_binding,GO:0034361:very-low-density_lipoprotein_particle,GO:0034371:chylomicron_remodeling,GO:0034372:very-low-density_lipoprotein_particle_remodeling,GO:0042157:lipoprotein_metabolic_process,GO:0042493:response_to_drug,GO:0042627:chylomicron,GO:0044281:small_molecule_metabolic_process,GO:0070328:triglyceride_homeostasis
Omega-3/omega-6	1	rs10096633	8	19830921	T	C	1.947e-26	19763992	19939049	175058	244	No	Yes	-	-	intergenic_variant	MODIFIER	-	-	-	-	-	-	-	-	-	-	0.4629	0.1181	0.169	0.092	0.197	-	-
Omega-3/omega-6	1	rs7000494	8	19873502	C	G	4.461e-08	19828835	19873502	44668	3	No	Yes	-	-	intergenic_variant	MODIFIER	-	-	-	-	-	-	-	-	-	-	0.1664	0.003	0.0278	0.0368	1.764	-	-
Omega-3/omega-6	1	rs13273470	8	19943186	C	G	6.15e-12	19900671	19943364	42694	20	No	Yes	AC100802.3	ENSG00000253775	intron_variant,non_coding_transcript_variant	MODIFIER	Transcript	ENST00000519197.1	antisense	-	-	-	-	-	-	-	0.2943	0.0913	0.4682	0.2883	1.016	Hyperlipoproteinaemia_type_1+G2P+ENSG00000175445,HYPERLIPIDEMIA__FAMILIAL_COMBINED__3+MIM_morbid+ENSG00000175445,Hyperlipoproteinemia__type_I+MIM_morbid+ENSG00000175445,Familial_lipoprotein_lipase_deficiency+Orphanet+ENSG00000175445	-
Omega-3/omega-6	1	rs2980874	8	126444788	A	G	9.189e-16	126431985	126444788	12804	7	No	Yes	TRIB1	ENSG00000173334	intron_variant	MODIFIER	Transcript	ENST00000311922.3	protein_coding	-	-	-	-	-	-	-	0.0983	0.4435	0.3738	0.1227	14.34	-	GO:0004672:protein_kinase_activity,GO:0004860:protein_kinase_inhibitor_activity,GO:0005524:ATP_binding,GO:0005634:nucleus,GO:0005737:cytoplasm,GO:0006468:protein_phosphorylation,GO:0006469:negative_regulation_of_protein_kinase_activity,GO:0007254:JNK_cascade,GO:0008134:transcription_factor_binding,GO:0014912:negative_regulation_of_smooth_muscle_cell_migration,GO:0016772:transferase_activity_-_transferring_phosphorus-containing_groups,GO:0031434:mitogen-activated_protein_kinase_kinase_binding,GO:0031625:ubiquitin_protein_ligase_binding,GO:0031665:negative_regulation_of_lipopolysaccharide-mediated_signaling_pathway,GO:0032436:positive_regulation_of_proteasomal_ubiquitin-dependent_protein_catabolic_process,GO:0032496:response_to_lipopolysaccharide,GO:0043405:regulation_of_MAP_kinase_activity,GO:0043433:negative_regulation_of_sequence-specific_DNA_binding_transcription_factor_activity,GO:0048662:negative_regulation_of_smooth_muscle_cell_proliferation,GO:0055106:ubiquitin-protein_ligase_regulator_activity
Omega-3/omega-6	1	8:126447168_GA_G	8	126447168	G	GA	1.962e-20	126447168	126541659	94492	8	No	Yes	TRIB1	ENSG00000173334	intron_variant	MODIFIER	Transcript	ENST00000311922.3	protein_coding	-	-	-	-	-	-	-	-	-	-	-	15.69	-	GO:0004672:protein_kinase_activity,GO:0004860:protein_kinase_inhibitor_activity,GO:0005524:ATP_binding,GO:0005634:nucleus,GO:0005737:cytoplasm,GO:0006468:protein_phosphorylation,GO:0006469:negative_regulation_of_protein_kinase_activity,GO:0007254:JNK_cascade,GO:0008134:transcription_factor_binding,GO:0014912:negative_regulation_of_smooth_muscle_cell_migration,GO:0016772:transferase_activity_-_transferring_phosphorus-containing_groups,GO:0031434:mitogen-activated_protein_kinase_kinase_binding,GO:0031625:ubiquitin_protein_ligase_binding,GO:0031665:negative_regulation_of_lipopolysaccharide-mediated_signaling_pathway,GO:0032436:positive_regulation_of_proteasomal_ubiquitin-dependent_protein_catabolic_process,GO:0032496:response_to_lipopolysaccharide,GO:0043405:regulation_of_MAP_kinase_activity,GO:0043433:negative_regulation_of_sequence-specific_DNA_binding_transcription_factor_activity,GO:0048662:negative_regulation_of_smooth_muscle_cell_proliferation,GO:0055106:ubiquitin-protein_ligase_regulator_activity
Omega-3/omega-6	1	rs72655677	8	126484897	A	G	4.721e-14	126484897	126484897	1	1	No	Yes	-	-	intergenic_variant	MODIFIER	-	-	-	-	-	-	-	-	-	-	0.0061	0	0.0557	0.0072	0.577	-	-
Omega-3/omega-6	1	rs62523860	8	126498687	A	G	3.561e-08	126498687	126498687	1	1	No	Yes	-	-	regulatory_region_variant	MODIFIER	RegulatoryFeature	ENSR00001440232	enhancer	-	-	-	-	-	-	-	0	0	0.0129	0.002	4.046	-	-
Omega-3/omega-6	1	rs28601761	8	126500031	G	C	2.004e-142	126447308	126511216	63909	137	No	Yes	-	-	regulatory_region_variant	MODIFIER	RegulatoryFeature	ENSR00001440232	enhancer	-	-	-	-	-	-	-	0.3086	0.1409	0.4076	0.2996	12.74	-	-
Omega-3/omega-6	1	rs117673551	8	126502303	A	G	7.24e-12	126462600	126502303	39704	2	No	Yes	-	-	regulatory_region_variant	MODIFIER	RegulatoryFeature	ENSR00001440232	enhancer	-	-	-	-	-	-	-	0.0008	0	0.0408	0.0174	3.635	-	-
Omega-3/omega-6	1	rs7012891	8	126514676	C	T	2.457e-30	126462037	126526059	64023	20	No	Yes	-	-	intergenic_variant	MODIFIER	-	-	-	-	-	-	-	-	-	-	0.7912	0.8095	0.2435	0.4356	3.672	-	-
Omega-3/omega-6	1	rs4006563	8	126531464	C	T	2.943e-10	126452509	126531464	78956	2	No	Yes	RP11-136O12.2	ENSG00000253111	upstream_gene_variant	MODIFIER	Transcript	ENST00000521991.1	lincRNA	-	-	-	-	-	-	-	-	-	-	-	-	-	-
Omega-3/omega-6	1	rs11993666	8	126539265	A	T	9.534e-10	126539265	126543476	4212	2	No	Yes	RP11-136O12.2	ENSG00000253111	intron_variant,non_coding_transcript_variant	MODIFIER	Transcript	ENST00000521991.1	lincRNA	-	-	-	-	-	-	-	0.0953	0.5387	0.0626	0.1708	5.083	-	-
Omega-3/omega-6	1	rs3887251	8	126633554	C	A	4.751e-09	126629575	126633554	3980	8	No	Yes	-	-	intergenic_variant	MODIFIER	-	-	-	-	-	-	-	-	-	-	0.7776	0.4524	0.2008	0.3374	0.448	-	-
Omega-3/omega-6	1	rs9411217	9	139591685	G	A	3.188e-12	139569066	139591685	22620	16	No	Yes	AL590226.1	ENSG00000221693	downstream_gene_variant	MODIFIER	Transcript	ENST00000408766.1	miRNA	-	-	-	-	-	-	-	-	-	-	-	-	-	-
Omega-3/omega-6	1	10:5262963_AAC_A	10	5262963	A	AAC	6.25e-14	5122570	5335833	213264	208	No	Yes	AKR1C4	ENSG00000198610	downstream_gene_variant	MODIFIER	Transcript	ENST00000380448.1	protein_coding	-	-	-	-	-	-	-	0.0991	0.1974	0.1581	0.1994	0.646	-	GO:0001523:retinoid_metabolic_process,GO:0001758:retinal_dehydrogenase_activity,GO:0004033:aldo-keto_reductase_(NADP)_activity,GO:0005737:cytoplasm,GO:0005829:cytosol,GO:0006699:bile_acid_biosynthetic_process,GO:0007603:phototransduction_-_visible_light,GO:0008202:steroid_metabolic_process,GO:0008206:bile_acid_metabolic_process,GO:0008209:androgen_metabolic_process,GO:0009055:electron_carrier_activity,GO:0015125:bile_acid_transmembrane_transporter_activity,GO:0015721:bile_acid_and_bile_salt_transport,GO:0016655:oxidoreductase_activity_-_acting_on_NAD(P)H_-_quinone_or_similar_compound_as_acceptor,GO:0044281:small_molecule_metabolic_process,GO:0044597:daunorubicin_metabolic_process,GO:0044598:doxorubicin_metabolic_process,GO:0047023:androsterone_dehydrogenase_activity,GO:0047743:chlordecone_reductase_activity,GO:0071395:cellular_response_to_jasmonic_acid_stimulus
Omega-3/omega-6	1	rs1270799	10	21907423	G	T	2.582e-08	21896820	21981257	84438	4	No	Yes	MLLT10	ENSG00000078403	intron_variant	MODIFIER	Transcript	ENST00000307729.7	protein_coding	-	-	-	-	-	-	-	0.4228	0.0268	0.3231	0.2025	2.457	-	GO:0003677:DNA_binding,GO:0003700:sequence-specific_DNA_binding_transcription_factor_activity,GO:0005515:protein_binding,GO:0005634:nucleus,GO:0005737:cytoplasm,GO:0006351:transcription_-_DNA-templated,GO:0008270:zinc_ion_binding,GO:0045944:positive_regulation_of_transcription_from_RNA_polymerase_II_promoter
Omega-3/omega-6	1	rs34646324	10	22255363	A	AT	1.788e-09	22058137	22286351	228215	28	No	Yes	DNAJC1	ENSG00000136770	intron_variant	MODIFIER	Transcript	ENST00000376980.3	protein_coding	-	-	-	-	-	-	-	-	-	-	-	2.707	-	GO:0001671:ATPase_activator_activity,GO:0003677:DNA_binding,GO:0003682:chromatin_binding,GO:0005515:protein_binding,GO:0005783:endoplasmic_reticulum,GO:0005789:endoplasmic_reticulum_membrane,GO:0006417:regulation_of_translation,GO:0006457:protein_folding,GO:0016021:integral_component_of_membrane,GO:0031965:nuclear_membrane,GO:0032781:positive_regulation_of_ATPase_activity,GO:0045861:negative_regulation_of_proteolysis,GO:0050708:regulation_of_protein_secretion,GO:0051087:chaperone_binding
Omega-3/omega-6	1	rs7073746	10	64904071	G	A	1.965e-23	64832380	64908689	76310	25	No	Yes	NRBF2	ENSG00000148572	intron_variant	MODIFIER	Transcript	ENST00000277746.6	protein_coding	-	-	-	-	-	-	-	0.2859	0.3591	0.4891	0.5204	1.268	-	GO:0005654:nucleoplasm,GO:0005737:cytoplasm,GO:0006355:regulation_of_transcription_-_DNA-templated,GO:0006367:transcription_initiation_from_RNA_polymerase_II_promoter,GO:0010467:gene_expression
Omega-3/omega-6	1	10:65158772_AAAG_A	10	65158772	A	AAAG	1.272e-24	64914016	65400352	486337	338	No	Yes	JMJD1C	ENSG00000171988	intron_variant	MODIFIER	Transcript	ENST00000399262.2	protein_coding	-	-	-	-	-	-	-	0.2632	0.3373	0.4861	0.5245	4.594	-	GO:0005515:protein_binding,GO:0005622:intracellular,GO:0005654:nucleoplasm,GO:0006351:transcription_-_DNA-templated,GO:0006355:regulation_of_transcription_-_DNA-templated,GO:0007596:blood_coagulation,GO:0016568:chromatin_modification,GO:0046872:metal_ion_binding,GO:0046966:thyroid_hormone_receptor_binding,GO:0051213:dioxygenase_activity
Omega-3/omega-6	1	rs10748583	10	94576592	T	C	1.853e-08	94576592	94583748	7157	2	No	Yes	-	-	regulatory_region_variant	MODIFIER	RegulatoryFeature	ENSR00001809912	enhancer	-	-	-	-	-	-	-	0.2118	0.877	0.3141	0.544	1.54	IMMUNODEFICIENCY-CENTROMERIC_INSTABILITY-FACIAL_ANOMALIES_SYNDROME_4+MIM_morbid+ENSG00000119969,ICF_syndrome+Orphanet+ENSG00000119969	-
Omega-3/omega-6	1	rs2068888	10	94839642	A	G	8.25e-21	94594565	94845546	250982	94	No	Yes	CYP26A1	ENSG00000095596	downstream_gene_variant	MODIFIER	Transcript	ENST00000224356.4	protein_coding	-	-	-	-	-	-	-	0.2572	0.7917	0.4861	0.6902	5.04	DRUG_METABOLISM__POOR__CYP2C19-RELATEDMEPHENYTOIN__POOR_METABOLISM_OF__INCLUDED+MIM_morbid+ENSG00000165841	GO:0001972:retinoic_acid_binding,GO:0005506:iron_ion_binding,GO:0005789:endoplasmic_reticulum_membrane,GO:0006766:vitamin_metabolic_process,GO:0006805:xenobiotic_metabolic_process,GO:0007417:central_nervous_system_development,GO:0008152:metabolic_process,GO:0008401:retinoic_acid_4-hydroxylase_activity,GO:0009952:anterior/posterior_pattern_specification,GO:0014032:neural_crest_cell_development,GO:0016705:oxidoreductase_activity_-_acting_on_paired_donors_-_with_incorporation_or_reduction_of_molecular_oxygen,GO:0019825:oxygen_binding,GO:0020037:heme_binding,GO:0034653:retinoic_acid_catabolic_process,GO:0042573:retinoic_acid_metabolic_process,GO:0044281:small_molecule_metabolic_process,GO:0048384:retinoic_acid_receptor_signaling_pathway,GO:0048387:negative_regulation_of_retinoic_acid_receptor_signaling_pathway,GO:0055114:oxidation-reduction_process,GO:0071300:cellular_response_to_retinoic_acid
Omega-3/omega-6	1	rs529894584	10	96735126	TAG	T	7.2e-12	96629138	96750543	121406	36	No	Yes	CYP2C9	ENSG00000138109	intron_variant	MODIFIER	Transcript	ENST00000260682.6	protein_coding	-	-	-	-	-	-	-	0.2103	0.0883	0.1998	0.1554	0.167	-	GO:0004497:monooxygenase_activity,GO:0005506:iron_ion_binding,GO:0005783:endoplasmic_reticulum,GO:0005789:endoplasmic_reticulum_membrane,GO:0006805:xenobiotic_metabolic_process,GO:0008144:drug_binding,GO:0008202:steroid_metabolic_process,GO:0008395:steroid_hydroxylase_activity,GO:0016098:monoterpenoid_metabolic_process,GO:0016491:oxidoreductase_activity,GO:0016705:oxidoreductase_activity_-_acting_on_paired_donors_-_with_incorporation_or_reduction_of_molecular_oxygen,GO:0017144:drug_metabolic_process,GO:0018675:(S)-limonene_6-monooxygenase_activity,GO:0018676:(S)-limonene_7-monooxygenase_activity,GO:0019369:arachidonic_acid_metabolic_process,GO:0019373:epoxygenase_P450_pathway,GO:0019627:urea_metabolic_process,GO:0020037:heme_binding,GO:0032787:monocarboxylic_acid_metabolic_process,GO:0034875:caffeine_oxidase_activity,GO:0042737:drug_catabolic_process,GO:0042738:exogenous_drug_catabolic_process,GO:0043231:intracellular_membrane-bounded_organelle,GO:0043603:cellular_amide_metabolic_process,GO:0044281:small_molecule_metabolic_process,GO:0052741:(R)-limonene_6-monooxygenase_activity,GO:0055114:oxidation-reduction_process,GO:0070989:oxidative_demethylation,GO:0097267:omega-hydroxylase_P450_pathway
Omega-3/omega-6	1	rs7901791	10	102645384	C	G	4.312e-09	102643010	102645384	2375	2	No	Yes	-	-	intergenic_variant	MODIFIER	-	-	-	-	-	-	-	-	-	-	-	-	-	-	-	TRIM8-related_neurodevelopmental_disorder+G2P+ENSG00000171206,FOCAL_SEGMENTAL_GLOMERULOSCLEROSIS_AND_NEURODEVELOPMENTAL_SYNDROME+MIM_morbid+ENSG00000171206,Early_infantile_epileptic_encephalopathy+Orphanet+ENSG00000171206	-
Omega-3/omega-6	1	rs61882686	11	46390680	A	C	5.104e-10	46368559	46486059	117501	4	No	Yes	DGKZ	ENSG00000149091	intron_variant	MODIFIER	Transcript	ENST00000454345.1	protein_coding	-	-	-	-	-	-	-	0.0038	0.001	0.0825	0.0695	0.026	-	GO:0001727:lipid_kinase_activity,GO:0003951:NAD+_kinase_activity,GO:0004143:diacylglycerol_kinase_activity,GO:0004857:enzyme_inhibitor_activity,GO:0005515:protein_binding,GO:0005524:ATP_binding,GO:0005634:nucleus,GO:0005737:cytoplasm,GO:0005886:plasma_membrane,GO:0007205:protein_kinase_C-activating_G-protein_coupled_receptor_signaling_pathway,GO:0007596:blood_coagulation,GO:0008022:protein_C-terminus_binding,GO:0016477:cell_migration,GO:0030027:lamellipodium,GO:0030168:platelet_activation,GO:0031571:mitotic_G1_DNA_damage_checkpoint,GO:0035556:intracellular_signal_transduction,GO:0043086:negative_regulation_of_catalytic_activity,GO:0045930:negative_regulation_of_mitotic_cell_cycle,GO:0046580:negative_regulation_of_Ras_protein_signal_transduction,GO:0046834:lipid_phosphorylation,GO:0046872:metal_ion_binding
Omega-3/omega-6	1	rs201938222	11	46753120	AG	A	3.566e-11	46652742	46983238	330497	112	No	Yes	F2	ENSG00000180210	intron_variant	MODIFIER	Transcript	ENST00000311907.5	protein_coding	-	-	-	-	-	-	-	0.0242	0.001	0.0825	0.0685	4.629	-	GO:0001934:positive_regulation_of_protein_phosphorylation,GO:0003824:catalytic_activity,GO:0004252:serine-type_endopeptidase_activity,GO:0005102:receptor_binding,GO:0005509:calcium_ion_binding,GO:0005515:protein_binding,GO:0005576:extracellular_region,GO:0005615:extracellular_space,GO:0005788:endoplasmic_reticulum_lumen,GO:0005796:Golgi_lumen,GO:0005886:plasma_membrane,GO:0006508:proteolysis,GO:0006953:acute-phase_response,GO:0007166:cell_surface_receptor_signaling_pathway,GO:0007275:multicellular_organismal_development,GO:0007596:blood_coagulation,GO:0007597:blood_coagulation_-_intrinsic_pathway,GO:0008083:growth_factor_activity,GO:0008233:peptidase_activity,GO:0008284:positive_regulation_of_cell_proliferation,GO:0008360:regulation_of_cell_shape,GO:0009611:response_to_wounding,GO:0010468:regulation_of_gene_expression,GO:0010544:negative_regulation_of_platelet_activation,GO:0014068:positive_regulation_of_phosphatidylinositol_3-kinase_cascade,GO:0014068:positive_regulation_of_phosphatidylinositol_3-kinase_signaling,GO:0017187:peptidyl-glutamic_acid_carboxylation,GO:0030168:platelet_activation,GO:0030193:regulation_of_blood_coagulation,GO:0030194:positive_regulation_of_blood_coagulation,GO:0030307:positive_regulation_of_cell_growth,GO:0032967:positive_regulation_of_collagen_biosynthetic_process,GO:0042730:fibrinolysis,GO:0043687:post-translational_protein_modification,GO:0044267:cellular_protein_metabolic_process,GO:0045861:negative_regulation_of_proteolysis,GO:0048712:negative_regulation_of_astrocyte_differentiation,GO:0050900:leukocyte_migration,GO:0051281:positive_regulation_of_release_of_sequestered_calcium_ion_into_cytosol,GO:0051480:cytosolic_calcium_ion_homeostasis,GO:0051918:negative_regulation_of_fibrinolysis,GO:0070053:thrombospondin_receptor_activity,GO:1900738:positive_regulation_of_phospholipase_C-activating_G-protein_coupled_receptor_signaling_pathway,GO:2000379:positive_regulation_of_reactive_oxygen_species_metabolic_process
Omega-3/omega-6	1	rs189862554	11	46847808	T	A	4.084e-08	46847808	46847808	1	1	No	Yes	CKAP5	ENSG00000175216	intron_variant	MODIFIER	Transcript	ENST00000529230.1	protein_coding	-	-	-	-	-	-	-	0.0008	0	0.002	0	13.7	-	GO:0000086:G2/M_transition_of_mitotic_cell_cycle,GO:0000278:mitotic_cell_cycle,GO:0000922:spindle_pole,GO:0000930:gamma-tubulin_complex,GO:0004519:endonuclease_activity,GO:0005488:binding,GO:0005515:protein_binding,GO:0005813:centrosome,GO:0005829:cytosol,GO:0007051:spindle_organization,GO:0007067:mitosis,GO:0015630:microtubule_cytoskeleton,GO:0030951:establishment_or_maintenance_of_microtubule_cytoskeleton_polarity,GO:0035371:microtubule_plus-end,GO:0043234:protein_complex,GO:0050658:RNA_transport,GO:0051297:centrosome_organization
Omega-3/omega-6	1	rs61142746	11	47008125	T	C	1.22e-08	46803708	47008125	204418	6	No	Yes	C11orf49	ENSG00000149179	intron_variant	MODIFIER	Transcript	ENST00000378615.3	protein_coding	-	-	-	-	-	-	-	0.0794	0.0496	0.0984	0.045	5.646	-	GO:0005634:nucleus
Omega-3/omega-6	1	rs7107703	11	47013441	A	G	2.113e-09	47013441	47120066	106626	4	No	Yes	C11orf49	ENSG00000149179	intron_variant	MODIFIER	Transcript	ENST00000378615.3	protein_coding	-	-	-	-	-	-	-	0.0038	0.001	0.0845	0.0634	0.069	-	GO:0005634:nucleus
Omega-3/omega-6	1	rs572770360	11	47134833	C	A	6.502e-09	47134833	47134833	1	1	No	Yes	C11orf49	ENSG00000149179	intron_variant	MODIFIER	Transcript	ENST00000378615.3	protein_coding	-	-	-	-	-	-	-	0.0008	0	0.003	0	4.752	-	GO:0005634:nucleus
Omega-3/omega-6	1	rs7109203	11	47265543	C	T	2.332e-10	47026699	47365276	338578	123	No	Yes	ACP2	ENSG00000134575	intron_variant	MODIFIER	Transcript	ENST00000256997.3	protein_coding	-	-	-	-	-	-	-	0.6203	0.7768	0.3022	0.4581	3.264	-	GO:0001501:skeletal_system_development,GO:0003993:acid_phosphatase_activity,GO:0005764:lysosome,GO:0005765:lysosomal_membrane,GO:0007040:lysosome_organization,GO:0016021:integral_component_of_membrane,GO:0043202:lysosomal_lumen
Omega-3/omega-6	1	rs3729986	11	47371598	T	C	9.059e-11	47159564	47371598	212035	3	No	Yes	MYBPC3	ENSG00000134571	missense_variant	MODERATE	Transcript	ENST00000545968.1	protein_coding	527	472	158	V/M	Gtg/Atg	deleterious(0)	benign(0.387)	0.003	0	0.1064	0.0256	18.07	AGAMMAGLOBULINEMIA_10__AUTOSOMAL_DOMINANT+MIM_morbid+ENSG00000066336,Autosomal_agammaglobulinemia+Orphanet+ENSG00000066336	GO:0001671:ATPase_activator_activity,GO:0002027:regulation_of_heart_rate,GO:0003007:heart_morphogenesis,GO:0003779:actin_binding,GO:0005515:protein_binding,GO:0005829:cytosol,GO:0005863:striated_muscle_myosin_thick_filament,GO:0006936:muscle_contraction,GO:0006942:regulation_of_striated_muscle_contraction,GO:0007155:cell_adhesion,GO:0008016:regulation_of_heart_contraction,GO:0008307:structural_constituent_of_muscle,GO:0014705:C_zone,GO:0017022:myosin_binding,GO:0030016:myofibril,GO:0030017:sarcomere,GO:0030049:muscle_filament_sliding,GO:0031034:myosin_filament_assembly,GO:0031432:titin_binding,GO:0031672:A_band,GO:0032036:myosin_heavy_chain_binding,GO:0032781:positive_regulation_of_ATPase_activity,GO:0032971:regulation_of_muscle_filament_sliding,GO:0042802:identical_protein_binding,GO:0045214:sarcomere_organization,GO:0046872:metal_ion_binding,GO:0055010:ventricular_cardiac_muscle_tissue_morphogenesis,GO:0060048:cardiac_muscle_contraction
Omega-3/omega-6	1	rs113978400	11	47899325	T	C	1.037e-08	47741266	47965362	224097	62	No	Yes	-	-	intergenic_variant	MODIFIER	-	-	-	-	-	-	-	-	-	-	0.0416	0.0724	0.1501	0.0399	5.257	-	-
Omega-3/omega-6	1	rs7950270	11	49437043	T	C	3.391e-09	49437043	49459474	22432	4	No	Yes	TYRL	ENSG00000123447	intron_variant,non_coding_transcript_variant	MODIFIER	Transcript	ENST00000243152.4	processed_pseudogene	-	-	-	-	-	-	-	0.3457	0.1726	0.1093	0.2873	0.818	-	-
Omega-3/omega-6	1	rs11603701	11	51335144	T	A	1.828e-08	51335144	51383304	48161	2	Yes	Yes	-	-	intergenic_variant	MODIFIER	-	-	-	-	-	-	-	-	-	-	0.0015	0	0.0388	0.0051	7.369	-	-
Omega-3/omega-6	1	rs28801691	11	54810882	C	A	1.199e-08	54794727	54823592	28866	16	Yes	Yes	-	-	intergenic_variant	MODIFIER	-	-	-	-	-	-	-	-	-	-	-	-	-	-	-	-	-
Omega-3/omega-6	1	rs72915971	11	56925541	G	C	5.055e-09	56925541	56925541	1	1	Yes	Yes	-	-	intergenic_variant	MODIFIER	-	-	-	-	-	-	-	-	-	-	0.0015	0	0.0308	0	1.139	-	-
Omega-3/omega-6	1	rs72922678	11	60082093	A	G	4.285e-08	60082093	60082093	1	1	No	Yes	-	-	regulatory_region_variant	MODIFIER	RegulatoryFeature	ENSR00001004570	enhancer	-	-	-	-	-	-	-	0.0144	0.1528	0.1759	0.1902	3.544	-	-
Omega-3/omega-6	1	rs76736235	11	60573542	G	A	1.106e-08	60573542	60818801	245260	2	No	Yes	MS4A10	ENSG00000172689	downstream_gene_variant	MODIFIER	Transcript	ENST00000308287.1	protein_coding	-	-	-	-	-	-	-	0.0008	0	0.0209	0.0051	0.28	-	GO:0005515:protein_binding,GO:0016021:integral_component_of_membrane
Omega-3/omega-6	1	rs61745629	11	60699533	T	C	2.529e-11	60699533	60699533	1	1	No	Yes	TMEM132A	ENSG00000006118	synonymous_variant	LOW	Transcript	ENST00000005286.4	protein_coding	1446	1293	431	G	ggC/ggT	-	-	0	0	0.0139	0	7.06	-	GO:0000139:Golgi_membrane,GO:0003674:molecular_function,GO:0005575:cellular_component,GO:0005789:endoplasmic_reticulum_membrane,GO:0008150:biological_process,GO:0016021:integral_component_of_membrane
Omega-3/omega-6	1	rs150370599	11	60718792	T	C	3.188e-16	60554973	60721714	166742	5	No	Yes	SLC15A3	ENSG00000110446	missense_variant	MODERATE	Transcript	ENST00000227880.3	protein_coding	466	232	78	V/I	Gta/Ata	tolerated(0.41)	benign(0)	0.0038	0	0.0746	0.0143	11.82	-	GO:0005215:transporter_activity,GO:0005765:lysosomal_membrane,GO:0006810:transport,GO:0006811:ion_transport,GO:0015031:protein_transport,GO:0015293:symporter_activity,GO:0015833:peptide_transport,GO:0016020:membrane,GO:0016021:integral_component_of_membrane,GO:0055085:transmembrane_transport
Omega-3/omega-6	1	rs11230555	11	60763134	A	C	5.918e-11	60760530	60776781	16252	10	No	Yes	CD6	ENSG00000013725	intron_variant	MODIFIER	Transcript	ENST00000313421.7	protein_coding	-	-	-	-	-	-	-	0.2625	0.0923	0.2276	0.0593	0.26	-	GO:0005044:scavenger_receptor_activity,GO:0005515:protein_binding,GO:0005887:integral_component_of_plasma_membrane,GO:0007155:cell_adhesion,GO:0016020:membrane
Omega-3/omega-6	1	rs117181614	11	60771897	C	T	3.053e-12	60771897	60771897	1	1	No	Yes	CD6	ENSG00000013725	intron_variant	MODIFIER	Transcript	ENST00000313421.7	protein_coding	-	-	-	-	-	-	-	0	0.001	0.0099	0.0041	10.04	-	GO:0005044:scavenger_receptor_activity,GO:0005515:protein_binding,GO:0005887:integral_component_of_plasma_membrane,GO:0007155:cell_adhesion,GO:0016020:membrane
Omega-3/omega-6	1	rs77566889	11	60788733	T	C	1.549e-10	60761117	60837673	76557	8	No	Yes	CD6	ENSG00000013725	downstream_gene_variant	MODIFIER	Transcript	ENST00000313421.7	protein_coding	-	-	-	-	-	-	-	0.003	0.001	0.0606	0.045	0.013	-	GO:0005044:scavenger_receptor_activity,GO:0005515:protein_binding,GO:0005887:integral_component_of_plasma_membrane,GO:0007155:cell_adhesion,GO:0016020:membrane
Omega-3/omega-6	1	rs78590596	11	60836078	G	C	6.052e-09	60836078	60836078	1	1	No	Yes	RP11-881M11.8	ENSG00000256733	downstream_gene_variant	MODIFIER	Transcript	ENST00000536495.1	lincRNA	-	-	-	-	-	-	-	0.0015	0.001	0.0616	0.001	0.159	-	-
Omega-3/omega-6	1	rs3016164	11	60836139	C	T	1.4e-08	60836139	60836139	1	1	No	Yes	RP11-881M11.8	ENSG00000256733	downstream_gene_variant	MODIFIER	Transcript	ENST00000536495.1	lincRNA	-	-	-	-	-	-	-	-	-	-	-	-	-	-
Omega-3/omega-6	1	rs886264	11	60839365	T	G	1.649e-22	60836519	60899701	63183	4	No	Yes	RP11-881M11.8	ENSG00000256733	downstream_gene_variant	MODIFIER	Transcript	ENST00000536495.1	lincRNA	-	-	-	-	-	-	-	0.0008	0	0.0288	0.002	0.258	-	-
Omega-3/omega-6	1	rs17825908	11	60841572	C	G	4.684e-13	60841572	60841572	1	1	No	Yes	-	-	intergenic_variant	MODIFIER	-	-	-	-	-	-	-	-	-	-	0.0023	0	0.0358	0.0031	10.54	-	-
Omega-3/omega-6	1	rs2905502	11	60848957	C	G	2.448e-25	60837687	60959993	122307	67	No	Yes	-	-	regulatory_region_variant	MODIFIER	RegulatoryFeature	ENSR00001821247	CTCF_binding_site	-	-	-	-	-	-	-	0.5212	0.0774	0.0974	0.1912	0.342	-	-
Omega-3/omega-6	1	rs541243612	11	60857220	A	G	3.156e-09	60857220	60857220	1	1	No	Yes	-	-	intergenic_variant	MODIFIER	-	-	-	-	-	-	-	-	-	-	0	0	0	0.002	0.309	-	-
Omega-3/omega-6	1	rs3862667	11	60875029	G	T	7.287e-09	60871544	60876990	5447	6	No	Yes	CD5	ENSG00000110448	intron_variant	MODIFIER	Transcript	ENST00000347785.3	protein_coding	-	-	-	-	-	-	-	0.5522	0.0754	0.2127	0.1605	12.64	OOCYTE/ZYGOTE/EMBRYO_MATURATION_ARREST_1+MIM_morbid+ENSG00000149506,Female_infertility_due_to_zona_pellucida_defect+Orphanet+ENSG00000149506	GO:0004872:receptor_activity,GO:0004888:transmembrane_signaling_receptor_activity,GO:0005044:scavenger_receptor_activity,GO:0005515:protein_binding,GO:0005886:plasma_membrane,GO:0005887:integral_component_of_plasma_membrane,GO:0008037:cell_recognition,GO:0008283:cell_proliferation,GO:0009897:external_side_of_plasma_membrane,GO:0016020:membrane,GO:0031295:T_cell_costimulation,GO:0097190:apoptotic_signaling_pathway
Omega-3/omega-6	1	rs75448191	11	60883942	A	G	2.387e-10	60821809	60883942	62134	2	No	Yes	CD5	ENSG00000110448	intron_variant	MODIFIER	Transcript	ENST00000347785.3	protein_coding	-	-	-	-	-	-	-	0.298	0.0188	0.0338	0.0787	2.018	-	GO:0004872:receptor_activity,GO:0004888:transmembrane_signaling_receptor_activity,GO:0005044:scavenger_receptor_activity,GO:0005515:protein_binding,GO:0005886:plasma_membrane,GO:0005887:integral_component_of_plasma_membrane,GO:0008037:cell_recognition,GO:0008283:cell_proliferation,GO:0009897:external_side_of_plasma_membrane,GO:0016020:membrane,GO:0031295:T_cell_costimulation,GO:0097190:apoptotic_signaling_pathway
Omega-3/omega-6	1	rs181830818	11	60888507	T	C	1.84e-16	60888507	61042858	154352	3	No	Yes	CD5	ENSG00000110448	intron_variant	MODIFIER	Transcript	ENST00000347785.3	protein_coding	-	-	-	-	-	-	-	0	0	0.001	0	8.813	-	GO:0004872:receptor_activity,GO:0004888:transmembrane_signaling_receptor_activity,GO:0005044:scavenger_receptor_activity,GO:0005515:protein_binding,GO:0005886:plasma_membrane,GO:0005887:integral_component_of_plasma_membrane,GO:0008037:cell_recognition,GO:0008283:cell_proliferation,GO:0009897:external_side_of_plasma_membrane,GO:0016020:membrane,GO:0031295:T_cell_costimulation,GO:0097190:apoptotic_signaling_pathway
Omega-3/omega-6	1	rs761252279	11	60910426	TA	T	2.651e-08	60910426	60910426	1	1	No	Yes	VPS37C	ENSG00000167987	intron_variant	MODIFIER	Transcript	ENST00000301765.5	protein_coding	-	-	-	-	-	-	-	-	-	-	-	-	-	GO:0000813:ESCRT_I_complex,GO:0005634:nucleus,GO:0010008:endosome_membrane,GO:0015031:protein_transport,GO:0016032:viral_process,GO:0016197:endosomal_transport,GO:0019068:virion_assembly,GO:0019082:viral_protein_processing,GO:0031902:late_endosome_membrane,GO:0043231:intracellular_membrane-bounded_organelle
Omega-3/omega-6	1	rs7934157	11	60955332	A	G	4.212e-26	60887852	61017706	129855	8	No	Yes	-	-	TF_binding_site_variant	MODIFIER	MotifFeature	ENSM00796588565	-	-	-	-	-	-	-	-	0.003	0	0.0427	0.0041	0.934	-	-
Omega-3/omega-6	1	rs181042109	11	60962234	C	T	2.137e-09	60962234	61022896	60663	2	No	Yes	-	-	intergenic_variant	MODIFIER	-	-	-	-	-	-	-	-	-	-	0.0008	0	0.0189	0.0061	0.374	-	-
Omega-3/omega-6	1	11:60964563_CA_C	11	60964563	C	CA	4.284e-23	60861380	60970849	109470	107	No	Yes	-	-	intergenic_variant	MODIFIER	-	-	-	-	-	-	-	-	-	-	0.2269	0.005	0.3241	0.1667	0.09	-	-
Omega-3/omega-6	1	rs142260375	11	60968918	T	G	7.951e-09	60968918	60968918	1	1	No	Yes	PGA3	ENSG00000229859	upstream_gene_variant	MODIFIER	Transcript	ENST00000325558.6	protein_coding	-	-	-	-	-	-	-	0	0.0089	0.005	0	1.291	-	GO:0004190:aspartic-type_endopeptidase_activity,GO:0005576:extracellular_region,GO:0006508:proteolysis,GO:0007586:digestion
Omega-3/omega-6	1	rs543463633	11	60998273	C	T	8.482e-09	60998273	60998273	1	1	No	Yes	PGA4	ENSG00000229183	intron_variant	MODIFIER	Transcript	ENST00000378149.3	protein_coding	-	-	-	-	-	-	-	0	0	0	0.0133	1.414	-	GO:0004190:aspartic-type_endopeptidase_activity,GO:0005576:extracellular_region,GO:0006508:proteolysis,GO:0007586:digestion
Omega-3/omega-6	1	rs4938998	11	61017871	T	C	4.958e-15	61016879	61018328	1450	4	No	Yes	PGA5	ENSG00000256713	intron_variant	MODIFIER	Transcript	ENST00000312403.5	protein_coding	-	-	-	-	-	-	-	0.2859	0.0347	0.1521	0.0767	0.914	-	GO:0004190:aspartic-type_endopeptidase_activity,GO:0005576:extracellular_region,GO:0006508:proteolysis,GO:0007586:digestion
Omega-3/omega-6	1	rs142464264	11	61023976	A	G	3.527e-14	60779832	61023976	244145	3	No	Yes	VWCE	ENSG00000167992	downstream_gene_variant	MODIFIER	Transcript	ENST00000335613.5	protein_coding	-	-	-	-	-	-	-	0	0	0.007	0	2.862	-	GO:0005509:calcium_ion_binding,GO:0005515:protein_binding,GO:0005576:extracellular_region
Omega-3/omega-6	1	rs61742921	11	61025737	T	C	9.213e-18	60932386	61237712	305327	10	No	Yes	VWCE	ENSG00000167992	downstream_gene_variant	MODIFIER	Transcript	ENST00000335613.5	protein_coding	-	-	-	-	-	-	-	0.0015	0	0.0318	0.0061	0.006	-	GO:0005509:calcium_ion_binding,GO:0005515:protein_binding,GO:0005576:extracellular_region
Omega-3/omega-6	1	rs2001746	11	61033525	T	A	1.55e-15	61016120	61212203	196084	84	No	Yes	VWCE	ENSG00000167992	intron_variant	MODIFIER	Transcript	ENST00000335613.5	protein_coding	-	-	-	-	-	-	-	0.6891	0.0337	0.0258	0.1708	1.387	-	GO:0005509:calcium_ion_binding,GO:0005515:protein_binding,GO:0005576:extracellular_region
Omega-3/omega-6	1	rs143269452	11	61059278	T	C	3.324e-16	60833423	61059278	225856	5	No	Yes	VWCE	ENSG00000167992	intron_variant	MODIFIER	Transcript	ENST00000335613.5	protein_coding	-	-	-	-	-	-	-	0	0	0.008	0.0041	1.051	-	GO:0005509:calcium_ion_binding,GO:0005515:protein_binding,GO:0005576:extracellular_region
Omega-3/omega-6	1	rs539690492	11	61063662	G	A	2.273e-19	60944574	61206430	261857	8	No	Yes	VWCE	ENSG00000167992	upstream_gene_variant	MODIFIER	Transcript	ENST00000335613.5	protein_coding	-	-	-	-	-	-	-	0	0	0	0.0031	8.177	-	GO:0005509:calcium_ion_binding,GO:0005515:protein_binding,GO:0005576:extracellular_region
Omega-3/omega-6	1	rs138192198	11	61083391	G	A	6.038e-15	60866519	61083472	216954	6	No	Yes	DDB1	ENSG00000167986	intron_variant	MODIFIER	Transcript	ENST00000301764.7	protein_coding	-	-	-	-	-	-	-	0	0	0.0179	0.002	0.06	-	GO:0000718:nucleotide-excision_repair_-_DNA_damage_removal,GO:0003676:nucleic_acid_binding,GO:0003677:DNA_binding,GO:0003684:damaged_DNA_binding,GO:0005515:protein_binding,GO:0005634:nucleus,GO:0005654:nucleoplasm,GO:0005737:cytoplasm,GO:0006281:DNA_repair,GO:0006289:nucleotide-excision_repair,GO:0016055:Wnt_receptor_signaling_pathway,GO:0016055:Wnt_signaling_pathway,GO:0019048:modulation_by_virus_of_host_morphology_or_physiology,GO:0031464:Cul4A-RING_ubiquitin_ligase_complex,GO:0031465:Cul4B-RING_ubiquitin_ligase_complex,GO:0042787:protein_ubiquitination_involved_in_ubiquitin-dependent_protein_catabolic_process,GO:0043161:proteasome-mediated_ubiquitin-dependent_protein_catabolic_process,GO:0080008:Cul4-RING_ubiquitin_ligase_complex,GO:1901990:regulation_of_mitotic_cell_cycle_phase_transition
Omega-3/omega-6	1	rs117213638	11	61090158	C	T	1.138e-21	61015068	61239216	224149	8	No	Yes	DDB1	ENSG00000167986	intron_variant	MODIFIER	Transcript	ENST00000301764.7	protein_coding	-	-	-	-	-	-	-	0	0	0.007	0.001	0.77	-	GO:0000718:nucleotide-excision_repair_-_DNA_damage_removal,GO:0003676:nucleic_acid_binding,GO:0003677:DNA_binding,GO:0003684:damaged_DNA_binding,GO:0005515:protein_binding,GO:0005634:nucleus,GO:0005654:nucleoplasm,GO:0005737:cytoplasm,GO:0006281:DNA_repair,GO:0006289:nucleotide-excision_repair,GO:0016055:Wnt_receptor_signaling_pathway,GO:0016055:Wnt_signaling_pathway,GO:0019048:modulation_by_virus_of_host_morphology_or_physiology,GO:0031464:Cul4A-RING_ubiquitin_ligase_complex,GO:0031465:Cul4B-RING_ubiquitin_ligase_complex,GO:0042787:protein_ubiquitination_involved_in_ubiquitin-dependent_protein_catabolic_process,GO:0043161:proteasome-mediated_ubiquitin-dependent_protein_catabolic_process,GO:0080008:Cul4-RING_ubiquitin_ligase_complex,GO:1901990:regulation_of_mitotic_cell_cycle_phase_transition
Omega-3/omega-6	1	rs151014696	11	61097718	G	T	8.81e-09	61089695	61097718	8024	2	No	Yes	DDB1	ENSG00000167986	intron_variant	MODIFIER	Transcript	ENST00000301764.7	protein_coding	-	-	-	-	-	-	-	0	0	0.005	0.0031	9.887	-	GO:0000718:nucleotide-excision_repair_-_DNA_damage_removal,GO:0003676:nucleic_acid_binding,GO:0003677:DNA_binding,GO:0003684:damaged_DNA_binding,GO:0005515:protein_binding,GO:0005634:nucleus,GO:0005654:nucleoplasm,GO:0005737:cytoplasm,GO:0006281:DNA_repair,GO:0006289:nucleotide-excision_repair,GO:0016055:Wnt_receptor_signaling_pathway,GO:0016055:Wnt_signaling_pathway,GO:0019048:modulation_by_virus_of_host_morphology_or_physiology,GO:0031464:Cul4A-RING_ubiquitin_ligase_complex,GO:0031465:Cul4B-RING_ubiquitin_ligase_complex,GO:0042787:protein_ubiquitination_involved_in_ubiquitin-dependent_protein_catabolic_process,GO:0043161:proteasome-mediated_ubiquitin-dependent_protein_catabolic_process,GO:0080008:Cul4-RING_ubiquitin_ligase_complex,GO:1901990:regulation_of_mitotic_cell_cycle_phase_transition
Omega-3/omega-6	1	rs571739879	11	61102374	CT	C	7.625e-09	61102374	61102374	1	1	No	Yes	DAK	ENSG00000149476	intron_variant	MODIFIER	Transcript	ENST00000394900.3	protein_coding	-	-	-	-	-	-	-	-	-	-	-	5.481	-	GO:0004371:glycerone_kinase_activity,GO:0005524:ATP_binding,GO:0005829:cytosol,GO:0006071:glycerol_metabolic_process,GO:0034012:FAD-AMP_lyase_(cyclizing)_activity,GO:0045087:innate_immune_response,GO:0046872:metal_ion_binding,GO:0050354:triokinase_activity
Omega-3/omega-6	1	rs181955759	11	61106142	A	G	3.604e-13	61014695	61206297	191603	3	No	Yes	DAK	ENSG00000149476	intron_variant	MODIFIER	Transcript	ENST00000394900.3	protein_coding	-	-	-	-	-	-	-	0	0	0.003	0	0.823	-	GO:0004371:glycerone_kinase_activity,GO:0005524:ATP_binding,GO:0005829:cytosol,GO:0006071:glycerol_metabolic_process,GO:0034012:FAD-AMP_lyase_(cyclizing)_activity,GO:0045087:innate_immune_response,GO:0046872:metal_ion_binding,GO:0050354:triokinase_activity
Omega-3/omega-6	1	rs561014274	11	61107736	A	G	8.528e-13	61107736	61107736	1	1	No	Yes	DAK	ENSG00000149476	intron_variant	MODIFIER	Transcript	ENST00000394900.3	protein_coding	-	-	-	-	-	-	-	0.0008	0.001	0.0149	0.002	0.241	-	GO:0004371:glycerone_kinase_activity,GO:0005524:ATP_binding,GO:0005829:cytosol,GO:0006071:glycerol_metabolic_process,GO:0034012:FAD-AMP_lyase_(cyclizing)_activity,GO:0045087:innate_immune_response,GO:0046872:metal_ion_binding,GO:0050354:triokinase_activity
Omega-3/omega-6	1	rs79608395	11	61133391	A	G	2.261e-11	61086218	61153501	67284	4	No	Yes	TMEM138	ENSG00000149483	intron_variant	MODIFIER	Transcript	ENST00000278826.6	protein_coding	-	-	-	-	-	-	-	0.0015	0	0.0219	0.0041	2.756	-	GO:0005774:vacuolar_membrane,GO:0005929:cilium,GO:0016021:integral_component_of_membrane,GO:0042384:cilium_assembly
Omega-3/omega-6	1	rs78684795	11	61170653	G	A	8.825e-12	61160452	61170653	10202	2	No	Yes	CPSF7	ENSG00000149532	3_prime_UTR_variant	MODIFIER	Transcript	ENST00000340437.4	protein_coding	3155	-	-	-	-	-	-	0	0	0.0099	0	9.132	-	GO:0000166:nucleotide_binding,GO:0000398:mRNA_splicing_-_via_spliceosome,GO:0003676:nucleic_acid_binding,GO:0003723:RNA_binding,GO:0005515:protein_binding,GO:0005634:nucleus,GO:0005654:nucleoplasm,GO:0005849:mRNA_cleavage_factor_complex,GO:0006366:transcription_from_RNA_polymerase_II_promoter,GO:0006369:termination_of_RNA_polymerase_II_transcription,GO:0008380:RNA_splicing,GO:0010467:gene_expression,GO:0031124:mRNA_3'-end_processing,GO:0051262:protein_tetramerization
Omega-3/omega-6	1	rs144980293	11	61187368	G	C	6.705e-14	61143439	61274716	131278	4	No	Yes	CPSF7	ENSG00000149532	intron_variant	MODIFIER	Transcript	ENST00000340437.4	protein_coding	-	-	-	-	-	-	-	0.0008	0	0.004	0.0031	19.12	-	GO:0000166:nucleotide_binding,GO:0000398:mRNA_splicing_-_via_spliceosome,GO:0003676:nucleic_acid_binding,GO:0003723:RNA_binding,GO:0005515:protein_binding,GO:0005634:nucleus,GO:0005654:nucleoplasm,GO:0005849:mRNA_cleavage_factor_complex,GO:0006366:transcription_from_RNA_polymerase_II_promoter,GO:0006369:termination_of_RNA_polymerase_II_transcription,GO:0008380:RNA_splicing,GO:0010467:gene_expression,GO:0031124:mRNA_3'-end_processing,GO:0051262:protein_tetramerization
Omega-3/omega-6	1	rs79387516	11	61198414	G	A	1.763e-52	60949992	61267537	317546	9	No	Yes	SDHAF2	ENSG00000167985	intron_variant	MODIFIER	Transcript	ENST00000301761.2	protein_coding	-	-	-	-	-	-	-	0.0045	0.001	0.1034	0.0174	1.52	-	GO:0005515:protein_binding,GO:0005730:nucleolus,GO:0005737:cytoplasm,GO:0005739:mitochondrion,GO:0006121:mitochondrial_electron_transport_-_succinate_to_ubiquinone,GO:0018293:protein-FAD_linkage
Omega-3/omega-6	1	rs192030106	11	61216062	G	A	2.868e-09	61214923	61216062	1140	2	No	Yes	SDHAF2	ENSG00000167985	downstream_gene_variant	MODIFIER	Transcript	ENST00000301761.2	protein_coding	-	-	-	-	-	-	-	0.0008	0	0.003	0	12.16	-	GO:0005515:protein_binding,GO:0005730:nucleolus,GO:0005737:cytoplasm,GO:0005739:mitochondrion,GO:0006121:mitochondrial_electron_transport_-_succinate_to_ubiquinone,GO:0018293:protein-FAD_linkage
Omega-3/omega-6	1	rs117223030	11	61216878	G	T	1.942e-09	61216878	61216878	1	1	No	Yes	SDHAF2	ENSG00000167985	downstream_gene_variant	MODIFIER	Transcript	ENST00000301761.2	protein_coding	-	-	-	-	-	-	-	0.0008	0	0.0129	0.001	0.962	-	GO:0005515:protein_binding,GO:0005730:nucleolus,GO:0005737:cytoplasm,GO:0005739:mitochondrion,GO:0006121:mitochondrial_electron_transport_-_succinate_to_ubiquinone,GO:0018293:protein-FAD_linkage
Omega-3/omega-6	1	rs7116318	11	61217343	C	T	8.085e-31	61027753	61233186	205434	6	No	Yes	SDHAF2	ENSG00000167985	downstream_gene_variant	MODIFIER	Transcript	ENST00000301761.2	protein_coding	-	-	-	-	-	-	-	0.0023	0	0.0159	0.002	13.97	-	GO:0005515:protein_binding,GO:0005730:nucleolus,GO:0005737:cytoplasm,GO:0005739:mitochondrion,GO:0006121:mitochondrial_electron_transport_-_succinate_to_ubiquinone,GO:0018293:protein-FAD_linkage
Omega-3/omega-6	1	rs12146660	11	61221092	C	A	1.108e-12	61221092	61252709	31618	2	No	Yes	-	-	intergenic_variant	MODIFIER	-	-	-	-	-	-	-	-	-	-	0.0008	0	0.0229	0	0.754	-	-
