## Supplementary Tables for "Genome-wide association studies and multi-omics integrative analysis reveal novel loci and their molecular mechanisms for circulating polyunsaturated, monounsaturated, and saturated fatty acids" (part 33 of 40)

### Sheet: ST10 Clusters EUR males (continued)
Supplementary Table 10. Independent clusters of association signals associated with fatty acids from European GWAS in males.
Degree of unsaturation	1	rs138509427	1	109737695	A	G	5.218e-09	109737695	109737695	1	1	No	No	KIAA1324	ENSG00000116299	intron_variant	MODIFIER	Transcript	ENST00000369939.3	protein_coding	-	-	-	-	-	-	-	0.0015	0	0.0457	0.0082	0.651	Cystic_Fibrosis+Orphanet+ENSG00000134202	GO:0003674:molecular_function,GO:0005764:lysosome,GO:0005765:lysosomal_membrane,GO:0005770:late_endosome,GO:0005794:Golgi_apparatus,GO:0005802:trans-Golgi_network,GO:0005887:integral_component_of_plasma_membrane,GO:0009267:cellular_response_to_starvation,GO:0016236:macroautophagy,GO:0031902:late_endosome_membrane,GO:0044090:positive_regulation_of_vacuole_organization,GO:2000786:positive_regulation_of_autophagic_vacuole_assembly,GO:2001240:negative_regulation_of_extrinsic_apoptotic_signaling_pathway_in_absence_of_ligand
Degree of unsaturation	1	rs3832016	1	109818158	C	CT	2.686e-10	109814880	109822166	7287	13	No	No	CELSR2	ENSG00000143126	3_prime_UTR_variant	MODIFIER	Transcript	ENST00000271332.3	protein_coding	10321	-	-	-	-	-	-	-	-	-	-	-	-	GO:0001764:neuron_migration,GO:0003341:cilium_movement,GO:0004888:transmembrane_signaling_receptor_activity,GO:0004930:G-protein_coupled_receptor_activity,GO:0005509:calcium_ion_binding,GO:0005515:protein_binding,GO:0005737:cytoplasm,GO:0005886:plasma_membrane,GO:0006355:regulation_of_transcription_-_DNA-templated,GO:0007156:homophilic_cell_adhesion,GO:0007166:cell_surface_receptor_signaling_pathway,GO:0007186:G-protein_coupled_receptor_signaling_pathway,GO:0007218:neuropeptide_signaling_pathway,GO:0016020:membrane,GO:0016021:integral_component_of_membrane,GO:0016055:Wnt_signaling_pathway,GO:0021591:ventricular_system_development,GO:0021999:neural_plate_anterior/posterior_regionalization,GO:0022407:regulation_of_cell-cell_adhesion,GO:0032880:regulation_of_protein_localization,GO:0033326:cerebrospinal_fluid_secretion,GO:0042384:cilium_assembly,GO:0048813:dendrite_morphogenesis
Degree of unsaturation	1	rs140584594	1	110232983	A	G	7.625e-09	110232983	110232983	1	1	No	No	GSTM1	ENSG00000134184	missense_variant	MODERATE	Transcript	ENST00000309851.5	protein_coding	505	451	151	D/N	Gac/Aac	-	-	-	-	-	-	-	-	GO:0004364:glutathione_transferase_activity,GO:0005515:protein_binding,GO:0005737:cytoplasm,GO:0005829:cytosol,GO:0006749:glutathione_metabolic_process,GO:0006805:xenobiotic_metabolic_process,GO:0018916:nitrobenzene_metabolic_process,GO:0019899:enzyme_binding,GO:0042178:xenobiotic_catabolic_process,GO:0042803:protein_homodimerization_activity,GO:0043295:glutathione_binding,GO:0044281:small_molecule_metabolic_process,GO:0070458:cellular_detoxification_of_nitrogen_compound,GO:1901687:glutathione_derivative_biosynthetic_process
Degree of unsaturation	1	rs2281721	1	230297136	C	T	6.608e-19	230278291	230326412	48122	131	No	No	GALNT2	ENSG00000143641	intron_variant	MODIFIER	Transcript	ENST00000366672.4	protein_coding	-	-	-	-	-	-	-	-	-	-	-	-	-	GO:0000139:Golgi_membrane,GO:0002378:immunoglobulin_biosynthetic_process,GO:0004653:polypeptide_N-acetylgalactosaminyltransferase_activity,GO:0005576:extracellular_region,GO:0005794:Golgi_apparatus,GO:0005795:Golgi_stack,GO:0006493:protein_O-linked_glycosylation,GO:0016266:O-glycan_processing,GO:0018242:protein_O-linked_glycosylation_via_serine,GO:0018243:protein_O-linked_glycosylation_via_threonine,GO:0030145:manganese_ion_binding,GO:0030173:integral_component_of_Golgi_membrane,GO:0032580:Golgi_cisterna_membrane,GO:0043687:post-translational_protein_modification,GO:0044267:cellular_protein_metabolic_process,GO:0048471:perinuclear_region_of_cytoplasm
Degree of unsaturation	1	rs4507059	2	21143329	G	A	4.457e-10	21105335	21247211	141877	22	No	No	-	-	intergenic_variant	MODIFIER	-	-	-	-	-	-	-	-	-	-	0.5673	0.1012	0.3529	0.1472	4.205	-	-
Degree of unsaturation	1	rs10221742	2	21419650	A	G	2.435e-12	21286057	21463986	177930	199	No	No	RP11-79J24.1	ENSG00000271629	downstream_gene_variant	MODIFIER	Transcript	ENST00000604334.1	processed_pseudogene	-	-	-	-	-	-	-	0.534	0.0089	0.2714	0.1524	0.949	-	-
Degree of unsaturation	1	rs13399758	2	27455726	C	T	6.628e-11	27400610	27486595	85986	76	No	No	CAD	ENSG00000084774	intron_variant	MODIFIER	Transcript	ENST00000264705.4	protein_coding	-	-	-	-	-	-	-	0.5794	0.001	0.0646	0.0685	4.042	Mainzer-Saldino_Syndrome+G2P+ENSG00000138002,SHORT-RIB_THORACIC_DYSPLASIA_10_WITH_OR_WITHOUT_POLYDACTYLY+G2P+ENSG00000138002,BARDET-BIEDL_SYNDROME_20+MIM_morbid+ENSG00000138002,RETINITIS_PIGMENTOSA_71+MIM_morbid+ENSG00000138002,SHORT-RIB_THORACIC_DYSPLASIA_10_WITH_OR_WITHOUT_POLYDACTYLY+MIM_morbid+ENSG00000138002,Bardet-Biedl_syndrome+Orphanet+ENSG00000138002,Jeune_syndrome+Orphanet+ENSG00000138002,Retinitis_pigmentosa+Orphanet+ENSG00000138002,Saldino-Mainzer_syndrome+Orphanet+ENSG00000138002	GO:0003824:catalytic_activity,GO:0004070:aspartate_carbamoyltransferase_activity,GO:0004088:carbamoyl-phosphate_synthase_(glutamine-hydrolyzing)_activity,GO:0004151:dihydroorotase_activity,GO:0004672:protein_kinase_activity,GO:0005524:ATP_binding,GO:0005634:nucleus,GO:0005829:cytosol,GO:0006206:pyrimidine_nucleobase_metabolic_process,GO:0006207:'de_novo'_pyrimidine_nucleobase_biosynthetic_process,GO:0006228:UTP_biosynthetic_process,GO:0006520:cellular_amino_acid_metabolic_process,GO:0006541:glutamine_metabolic_process,GO:0006543:glutamine_catabolic_process,GO:0006807:nitrogen_compound_metabolic_process,GO:0007565:female_pregnancy,GO:0007595:lactation,GO:0008152:metabolic_process,GO:0008716:D-alanine-D-alanine_ligase_activity,GO:0009790:embryo_development,GO:0014075:response_to_amine_stimulus,GO:0014075:response_to_amine,GO:0016363:nuclear_matrix,GO:0016597:amino_acid_binding,GO:0016743:carboxyl-_or_carbamoyltransferase_activity,GO:0016787:hydrolase_activity,GO:0016810:hydrolase_activity_-_acting_on_carbon-nitrogen_(but_not_peptide)_bonds,GO:0017144:drug_metabolic_process,GO:0018107:peptidyl-threonine_phosphorylation,GO:0019899:enzyme_binding,GO:0031000:response_to_caffeine,GO:0031100:organ_regeneration,GO:0033574:response_to_testosterone_stimulus,GO:0033574:response_to_testosterone,GO:0035690:cellular_response_to_drug,GO:0042802:identical_protein_binding,GO:0042995:cell_projection,GO:0043025:neuronal_cell_body,GO:0043195:terminal_bouton,GO:0043234:protein_complex,GO:0044205:'de_novo'_UMP_biosynthetic_process,GO:0044281:small_molecule_metabolic_process,GO:0046134:pyrimidine_nucleoside_biosynthetic_process,GO:0046777:protein_autophosphorylation,GO:0046872:metal_ion_binding,GO:0051414:response_to_cortisol_stimulus,GO:0051414:response_to_cortisol,GO:0055086:nucleobase-containing_small_molecule_metabolic_process,GO:0070335:aspartate_binding,GO:0070409:carbamoyl_phosphate_biosynthetic_process,GO:0071364:cellular_response_to_epidermal_growth_factor_stimulus
Degree of unsaturation	1	rs1260326	2	27730940	T	C	9.472e-31	27548038	27967260	419223	245	No	No	GCKR	ENSG00000084734	missense_variant,splice_region_variant	MODERATE	Transcript	ENST00000264717.2	protein_coding	1400	1337	446	P/L	cCg/cTg	-	-	-	-	-	-	-	-	GO:0000060:protein_import_into_nucleus_-_translocation,GO:0001678:cellular_glucose_homeostasis,GO:0004857:enzyme_inhibitor_activity,GO:0005515:protein_binding,GO:0005634:nucleus,GO:0005654:nucleoplasm,GO:0005737:cytoplasm,GO:0005739:mitochondrion,GO:0005829:cytosol,GO:0005975:carbohydrate_metabolic_process,GO:0008645:hexose_transport,GO:0009750:response_to_fructose_stimulus,GO:0009750:response_to_fructose,GO:0010827:regulation_of_glucose_transport,GO:0015758:glucose_transport,GO:0019899:enzyme_binding,GO:0019904:protein_domain_specific_binding,GO:0030246:carbohydrate_binding,GO:0033132:negative_regulation_of_glucokinase_activity,GO:0033133:positive_regulation_of_glucokinase_activity,GO:0043086:negative_regulation_of_catalytic_activity,GO:0044281:small_molecule_metabolic_process,GO:0046415:urate_metabolic_process,GO:0055085:transmembrane_transport,GO:0070095:fructose-6-phosphate_binding,GO:0070328:triglyceride_homeostasis
Degree of unsaturation	1	rs74446114	2	28066122	C	T	9.584e-11	28003174	28113911	110738	4	No	No	RBKS	ENSG00000171174	intron_variant	MODIFIER	Transcript	ENST00000302188.3	protein_coding	-	-	-	-	-	-	-	0.0257	0.2937	0.2038	0.1278	15.25	-	GO:0004747:ribokinase_activity,GO:0005524:ATP_binding,GO:0006014:D-ribose_metabolic_process,GO:0019303:D-ribose_catabolic_process
Degree of unsaturation	1	rs6760762	2	226866226	T	C	2.731e-08	226866226	226866226	1	1	No	No	-	-	intergenic_variant	MODIFIER	-	-	-	-	-	-	-	-	-	-	0.2231	0.3056	0.2386	0.1595	2.608	-	-
Degree of unsaturation	1	rs2972156	2	227117778	C	G	2.687e-17	226901701	227183246	281546	250	No	No	-	-	intergenic_variant	MODIFIER	-	-	-	-	-	-	-	-	-	-	-	-	-	-	-	ALPORT_SYNDROME__AUTOSOMAL_RECESSIVE+G2P+ENSG00000081052,ALPORT_SYNDROME_2__AUTOSOMAL_RECESSIVE+MIM_morbid+ENSG00000081052,HEMATURIA__BENIGN_FAMILIAL__1+MIM_morbid+ENSG00000081052,Autosomal_dominant_Alport_syndrome+Orphanet+ENSG00000081052,Autosomal_recessive_Alport_syndrome+Orphanet+ENSG00000081052,NON_RARE_IN_EUROPE:_Benign_familial_hematuria+Orphanet+ENSG00000081052	-
Degree of unsaturation	1	rs71657594	4	87818907	GAT	G	1.972e-08	87815177	87825433	10257	4	No	Yes	C4orf36	ENSG00000163633	intron_variant	MODIFIER	Transcript	ENST00000473559.1	protein_coding	-	-	-	-	-	-	-	0.1747	0.3313	0.3459	0.1984	4.126	-	-
Degree of unsaturation	1	rs460089	5	131629772	C	G	1.935e-08	131629165	131722075	92911	68	No	No	SLC22A4	ENSG00000197208	upstream_gene_variant	MODIFIER	Transcript	ENST00000200652.3	protein_coding	-	-	-	-	-	-	-	-	-	-	-	-	-	GO:0000166:nucleotide_binding,GO:0005515:protein_binding,GO:0005524:ATP_binding,GO:0005739:mitochondrion,GO:0005886:plasma_membrane,GO:0005887:integral_component_of_plasma_membrane,GO:0006641:triglyceride_metabolic_process,GO:0006814:sodium_ion_transport,GO:0007589:body_fluid_secretion,GO:0008513:secondary_active_organic_cation_transmembrane_transporter_activity,GO:0009437:carnitine_metabolic_process,GO:0015075:ion_transmembrane_transporter_activity,GO:0015226:carnitine_transmembrane_transporter_activity,GO:0015293:symporter_activity,GO:0015491:cation:cation_antiporter_activity,GO:0015651:quaternary_ammonium_group_transmembrane_transporter_activity,GO:0015695:organic_cation_transport,GO:0015697:quaternary_ammonium_group_transport,GO:0015879:carnitine_transport,GO:0016021:integral_component_of_membrane,GO:0016324:apical_plasma_membrane,GO:0022857:transmembrane_transporter_activity,GO:0030165:PDZ_domain_binding,GO:0034220:ion_transmembrane_transport,GO:0055085:transmembrane_transport
Degree of unsaturation	1	rs633863	6	160390783	A	G	4.118e-08	160331654	160390783	59130	2	No	No	IGF2R	ENSG00000197081	intron_variant	MODIFIER	Transcript	ENST00000356956.1	protein_coding	-	-	-	-	-	-	-	0.0015	0	0.0557	0.0031	14.29	-	GO:0001889:liver_development,GO:0001948:glycoprotein_binding,GO:0001965:G-protein_alpha-subunit_binding,GO:0001972:retinoic_acid_binding,GO:0004872:receptor_activity,GO:0004930:G-protein_coupled_receptor_activity,GO:0005010:insulin-like_growth_factor-activated_receptor_activity,GO:0005215:transporter_activity,GO:0005515:protein_binding,GO:0005520:insulin-like_growth_factor_binding,GO:0005537:mannose_binding,GO:0005615:extracellular_space,GO:0005634:nucleus,GO:0005641:nuclear_envelope_lumen,GO:0005737:cytoplasm,GO:0005765:lysosomal_membrane,GO:0005768:endosome,GO:0005770:late_endosome,GO:0005886:plasma_membrane,GO:0005887:integral_component_of_plasma_membrane,GO:0006810:transport,GO:0006898:receptor-mediated_endocytosis,GO:0007165:signal_transduction,GO:0007186:G-protein_coupled_receptor_signaling_pathway,GO:0007283:spermatogenesis,GO:0009791:post-embryonic_development,GO:0009986:cell_surface,GO:0016020:membrane,GO:0016021:integral_component_of_membrane,GO:0019899:enzyme_binding,GO:0030118:clathrin_coat,GO:0030139:endocytic_vesicle,GO:0030140:trans-Golgi_network_transport_vesicle,GO:0031100:organ_regeneration,GO:0031995:insulin-like_growth_factor_II_binding,GO:0032526:response_to_retinoic_acid,GO:0042802:identical_protein_binding,GO:0042981:regulation_of_apoptotic_process,GO:0043065:positive_regulation_of_apoptotic_process,GO:0048009:insulin-like_growth_factor_receptor_signaling_pathway,GO:0048471:perinuclear_region_of_cytoplasm,GO:0051219:phosphoprotein_binding
Degree of unsaturation	1	rs2297360	6	160493117	T	C	1.016e-11	160424890	160497542	72653	13	No	No	IGF2R	ENSG00000197081	intron_variant	MODIFIER	Transcript	ENST00000356956.1	protein_coding	-	-	-	-	-	-	-	0.0953	0.0933	0.0109	0.0828	6.656	-	GO:0001889:liver_development,GO:0001948:glycoprotein_binding,GO:0001965:G-protein_alpha-subunit_binding,GO:0001972:retinoic_acid_binding,GO:0004872:receptor_activity,GO:0004930:G-protein_coupled_receptor_activity,GO:0005010:insulin-like_growth_factor-activated_receptor_activity,GO:0005215:transporter_activity,GO:0005515:protein_binding,GO:0005520:insulin-like_growth_factor_binding,GO:0005537:mannose_binding,GO:0005615:extracellular_space,GO:0005634:nucleus,GO:0005641:nuclear_envelope_lumen,GO:0005737:cytoplasm,GO:0005765:lysosomal_membrane,GO:0005768:endosome,GO:0005770:late_endosome,GO:0005886:plasma_membrane,GO:0005887:integral_component_of_plasma_membrane,GO:0006810:transport,GO:0006898:receptor-mediated_endocytosis,GO:0007165:signal_transduction,GO:0007186:G-protein_coupled_receptor_signaling_pathway,GO:0007283:spermatogenesis,GO:0009791:post-embryonic_development,GO:0009986:cell_surface,GO:0016020:membrane,GO:0016021:integral_component_of_membrane,GO:0019899:enzyme_binding,GO:0030118:clathrin_coat,GO:0030139:endocytic_vesicle,GO:0030140:trans-Golgi_network_transport_vesicle,GO:0031100:organ_regeneration,GO:0031995:insulin-like_growth_factor_II_binding,GO:0032526:response_to_retinoic_acid,GO:0042802:identical_protein_binding,GO:0042981:regulation_of_apoptotic_process,GO:0043065:positive_regulation_of_apoptotic_process,GO:0048009:insulin-like_growth_factor_receptor_signaling_pathway,GO:0048471:perinuclear_region_of_cytoplasm,GO:0051219:phosphoprotein_binding
Degree of unsaturation	1	rs9295128	6	160751531	T	G	1.187e-21	160501765	160759553	257789	37	No	No	-	-	intergenic_variant	MODIFIER	-	-	-	-	-	-	-	-	-	-	0	0	0.0129	0	3.489	Angioedema__hereditary__4+MIM_morbid+ENSG00000122194,PLASMINOGEN_DEFICIENCY__TYPE_I_LIGNEOUS_CONJUNCTIVITIS__INCLUDED+MIM_morbid+ENSG00000122194,Hypoplasminogenemia+Orphanet+ENSG00000122194,PLG-related_hereditary_angioedema_with_normal_C1Inh+Orphanet+ENSG00000122194	-
Degree of unsaturation	1	rs641990	6	160779134	G	A	9.515e-09	160766681	160782934	16254	4	No	No	SLC22A3	ENSG00000146477	intron_variant	MODIFIER	Transcript	ENST00000275300.2	protein_coding	-	-	-	-	-	-	-	-	-	-	-	-	-	GO:0005329:dopamine_transmembrane_transporter_activity,GO:0005515:protein_binding,GO:0005886:plasma_membrane,GO:0005887:integral_component_of_plasma_membrane,GO:0006855:drug_transmembrane_transport,GO:0015075:ion_transmembrane_transporter_activity,GO:0015101:organic_cation_transmembrane_transporter_activity,GO:0015651:quaternary_ammonium_group_transmembrane_transporter_activity,GO:0015695:organic_cation_transport,GO:0015697:quaternary_ammonium_group_transport,GO:0015844:monoamine_transport,GO:0015872:dopamine_transport,GO:0016020:membrane,GO:0016021:integral_component_of_membrane,GO:0019534:toxin_transporter_activity,GO:0022857:transmembrane_transporter_activity,GO:0032098:regulation_of_appetite,GO:0034220:ion_transmembrane_transport,GO:0044281:small_molecule_metabolic_process,GO:0051608:histamine_transport,GO:0051615:histamine_uptake,GO:0055085:transmembrane_transport,GO:1901998:toxin_transport
Degree of unsaturation	1	rs55730499	6	161005610	T	C	2.012e-52	160858188	161123451	265264	21	No	No	LPA	ENSG00000198670	intron_variant	MODIFIER	Transcript	ENST00000447678.1	protein_coding	-	-	-	-	-	-	-	0.0023	0.001	0.0755	0.0215	0.09	-	GO:0001968:fibronectin_binding,GO:0003824:catalytic_activity,GO:0004252:serine-type_endopeptidase_activity,GO:0004866:endopeptidase_inhibitor_activity,GO:0005576:extracellular_region,GO:0006508:proteolysis,GO:0006629:lipid_metabolic_process,GO:0006869:lipid_transport,GO:0006898:receptor-mediated_endocytosis,GO:0008015:blood_circulation,GO:0008201:heparin_binding,GO:0010951:negative_regulation_of_endopeptidase_activity,GO:0034185:apolipoprotein_binding,GO:0034358:plasma_lipoprotein_particle,GO:0042157:lipoprotein_metabolic_process,GO:0044281:small_molecule_metabolic_process
Degree of unsaturation	1	rs41272086	6	161008646	A	G	1.375e-12	160964135	161119239	155105	17	No	No	LPA	ENSG00000198670	intron_variant	MODIFIER	Transcript	ENST00000447678.1	protein_coding	-	-	-	-	-	-	-	0.0038	0	0.0855	0.001	2.058	-	GO:0001968:fibronectin_binding,GO:0003824:catalytic_activity,GO:0004252:serine-type_endopeptidase_activity,GO:0004866:endopeptidase_inhibitor_activity,GO:0005576:extracellular_region,GO:0006508:proteolysis,GO:0006629:lipid_metabolic_process,GO:0006869:lipid_transport,GO:0006898:receptor-mediated_endocytosis,GO:0008015:blood_circulation,GO:0008201:heparin_binding,GO:0010951:negative_regulation_of_endopeptidase_activity,GO:0034185:apolipoprotein_binding,GO:0034358:plasma_lipoprotein_particle,GO:0042157:lipoprotein_metabolic_process,GO:0044281:small_molecule_metabolic_process
Degree of unsaturation	1	rs140570886	6	161013013	C	T	1.617e-32	160816409	161164724	348316	13	No	No	LPA	ENSG00000198670	intron_variant	MODIFIER	Transcript	ENST00000447678.1	protein_coding	-	-	-	-	-	-	-	0.003	0.0169	0.0099	0	2.536	-	GO:0001968:fibronectin_binding,GO:0003824:catalytic_activity,GO:0004252:serine-type_endopeptidase_activity,GO:0004866:endopeptidase_inhibitor_activity,GO:0005576:extracellular_region,GO:0006508:proteolysis,GO:0006629:lipid_metabolic_process,GO:0006869:lipid_transport,GO:0006898:receptor-mediated_endocytosis,GO:0008015:blood_circulation,GO:0008201:heparin_binding,GO:0010951:negative_regulation_of_endopeptidase_activity,GO:0034185:apolipoprotein_binding,GO:0034358:plasma_lipoprotein_particle,GO:0042157:lipoprotein_metabolic_process,GO:0044281:small_molecule_metabolic_process
Degree of unsaturation	1	rs73596816	6	161017363	A	G	4.012e-09	161017363	161017363	1	1	No	No	LPA	ENSG00000198670	intron_variant	MODIFIER	Transcript	ENST00000447678.1	protein_coding	-	-	-	-	-	-	-	0.0265	0.0387	0.0288	0.1053	0.007	-	GO:0001968:fibronectin_binding,GO:0003824:catalytic_activity,GO:0004252:serine-type_endopeptidase_activity,GO:0004866:endopeptidase_inhibitor_activity,GO:0005576:extracellular_region,GO:0006508:proteolysis,GO:0006629:lipid_metabolic_process,GO:0006869:lipid_transport,GO:0006898:receptor-mediated_endocytosis,GO:0008015:blood_circulation,GO:0008201:heparin_binding,GO:0010951:negative_regulation_of_endopeptidase_activity,GO:0034185:apolipoprotein_binding,GO:0034358:plasma_lipoprotein_particle,GO:0042157:lipoprotein_metabolic_process,GO:0044281:small_molecule_metabolic_process
Degree of unsaturation	1	rs143843429	6	161383079	G	A	1.074e-10	161383079	161443939	60861	2	No	No	RP3-428L16.1	ENSG00000231863	intron_variant,non_coding_transcript_variant	MODIFIER	Transcript	ENST00000417479.1	antisense	-	-	-	-	-	-	-	0.0008	0	0.0159	0	3.667	LUNG_CANCER_ALVEOLAR_CELL_CARCINOMA__INCLUDED+MIM_morbid+ENSG00000185345,OVARIAN_CANCER_OVARIAN_CANCER__EPITHELIAL__INCLUDED+MIM_morbid+ENSG00000185345,PARKINSON_DISEASE_2__AUTOSOMAL_RECESSIVE_JUVENILE+MIM_morbid+ENSG00000185345,Young-onset_Parkinson_disease+Orphanet+ENSG00000185345	-
Degree of unsaturation	1	rs33951980	7	73029437	T	C	3.731e-17	72822848	73060006	237159	143	No	No	MLXIPL	ENSG00000009950	intron_variant	MODIFIER	Transcript	ENST00000313375.3	protein_coding	-	-	-	-	-	-	-	0.0552	0.1161	0.1193	0.0808	1.204	-	GO:0000122:negative_regulation_of_transcription_from_RNA_polymerase_II_promoter,GO:0003677:DNA_binding,GO:0003700:sequence-specific_DNA_binding_transcription_factor_activity,GO:0005515:protein_binding,GO:0005634:nucleus,GO:0005654:nucleoplasm,GO:0005667:transcription_factor_complex,GO:0005737:cytoplasm,GO:0005829:cytosol,GO:0006112:energy_reserve_metabolic_process,GO:0006351:transcription_-_DNA-templated,GO:0006355:regulation_of_transcription_-_DNA-templated,GO:0008134:transcription_factor_binding,GO:0008284:positive_regulation_of_cell_proliferation,GO:0009653:anatomical_structure_morphogenesis,GO:0010255:glucose_mediated_signaling_pathway,GO:0031325:positive_regulation_of_cellular_metabolic_process,GO:0033137:negative_regulation_of_peptidyl-serine_phosphorylation,GO:0035538:carbohydrate_response_element_binding,GO:0042304:regulation_of_fatty_acid_biosynthetic_process,GO:0042593:glucose_homeostasis,GO:0044281:small_molecule_metabolic_process,GO:0045723:positive_regulation_of_fatty_acid_biosynthetic_process,GO:0045821:positive_regulation_of_glycolysis,GO:0045892:negative_regulation_of_transcription_-_DNA-dependent,GO:0045892:negative_regulation_of_transcription_-_DNA-templated,GO:0045893:positive_regulation_of_transcription_-_DNA-dependent,GO:0045893:positive_regulation_of_transcription_-_DNA-templated,GO:0045944:positive_regulation_of_transcription_from_RNA_polymerase_II_promoter,GO:0046889:positive_regulation_of_lipid_biosynthetic_process,GO:0046982:protein_heterodimerization_activity,GO:0046983:protein_dimerization_activity,GO:0055089:fatty_acid_homeostasis,GO:0070328:triglyceride_homeostasis,GO:0071157:negative_regulation_of_cell_cycle_arrest,GO:0090324:negative_regulation_of_oxidative_phosphorylation,GO:2000505:regulation_of_energy_homeostasis
Degree of unsaturation	1	rs10102352	8	9206069	A	G	8.557e-10	9173209	9206069	32861	5	No	No	RP11-115J16.3	ENSG00000253735	downstream_gene_variant	MODIFIER	Transcript	ENST00000521143.1	lincRNA	-	-	-	-	-	-	-	-	-	-	-	-	-	-
Degree of unsaturation	1	rs62491569	8	10046357	C	A	4.294e-08	10046357	10046357	1	1	No	Yes	MSRA	ENSG00000175806	intron_variant	MODIFIER	Transcript	ENST00000317173.4	protein_coding	-	-	-	-	-	-	-	0.003	0.001	0.0924	0.0245	2.613	-	GO:0005634:nucleus,GO:0005737:cytoplasm,GO:0005739:mitochondrion,GO:0006464:cellular_protein_modification_process,GO:0006555:methionine_metabolic_process,GO:0006979:response_to_oxidative_stress,GO:0008113:peptide-methionine_(S)-S-oxide_reductase_activity,GO:0016020:membrane,GO:0030091:protein_repair,GO:0055114:oxidation-reduction_process
Degree of unsaturation	1	rs9657541	8	10643164	T	C	4.263e-12	10573698	10875334	301637	97	No	No	PINX1	ENSG00000254093	intron_variant	MODIFIER	Transcript	ENST00000314787.3	protein_coding	-	-	-	-	-	-	-	0.1566	0.0218	0.2117	0.1595	12.64	Cone_dystrophy+G2P+ENSG00000183638,OCCULT_MACULAR_DYSTROPHY+G2P+ENSG00000183638,Retinitis_pigmentosa+G2P+ENSG00000183638,OCCULT_MACULAR_DYSTROPHY+MIM_morbid+ENSG00000183638,RETINITIS_PIGMENTOSA_88+MIM_morbid+ENSG00000183638,OCCULT_MACULAR_DYSTROPHY+Orphanet+ENSG00000183638,Retinitis_pigmentosa+Orphanet+ENSG00000183638	GO:0000228:nuclear_chromosome,GO:0000776:kinetochore,GO:0000777:condensed_chromosome_kinetochore,GO:0000781:chromosome_-_telomeric_region,GO:0003676:nucleic_acid_binding,GO:0005515:protein_binding,GO:0005634:nucleus,GO:0005730:nucleolus,GO:0005737:cytoplasm,GO:0005739:mitochondrion,GO:0005819:spindle,GO:0007004:telomere_maintenance_via_telomerase,GO:0007080:mitotic_metaphase_plate_congression,GO:0008285:negative_regulation_of_cell_proliferation,GO:0010521:telomerase_inhibitor_activity,GO:0043231:intracellular_membrane-bounded_organelle,GO:0051972:regulation_of_telomerase_activity,GO:0051974:negative_regulation_of_telomerase_activity,GO:0070034:telomeric_RNA_binding
Degree of unsaturation	1	8:19593034_AC_A	8	19593034	A	AC	1.717e-08	19586064	19603832	17769	9	No	No	CSGALNACT1	ENSG00000147408	intron_variant	MODIFIER	Transcript	ENST00000544602.1	protein_coding	-	-	-	-	-	-	-	0.3517	0.2272	0.165	0.1902	0.023	Desbuquois_syndrome+Orphanet+ENSG00000147408	GO:0000139:Golgi_membrane,GO:0001958:endochondral_ossification,GO:0005622:intracellular,GO:0005975:carbohydrate_metabolic_process,GO:0007399:nervous_system_development,GO:0008037:cell_recognition,GO:0008283:cell_proliferation,GO:0008376:acetylgalactosaminyltransferase_activity,GO:0008955:peptidoglycan_glycosyltransferase_activity,GO:0009653:anatomical_structure_morphogenesis,GO:0015014:heparan_sulfate_proteoglycan_biosynthetic_process_-_polysaccharide_chain_biosynthetic_process,GO:0015020:glucuronosyltransferase_activity,GO:0016758:transferase_activity_-_transferring_hexosyl_groups,GO:0019276:UDP-N-acetylgalactosamine_metabolic_process,GO:0030166:proteoglycan_biosynthetic_process,GO:0030173:integral_component_of_Golgi_membrane,GO:0030198:extracellular_matrix_organization,GO:0030203:glycosaminoglycan_metabolic_process,GO:0030204:chondroitin_sulfate_metabolic_process,GO:0030206:chondroitin_sulfate_biosynthetic_process,GO:0030210:heparin_biosynthetic_process,GO:0032580:Golgi_cisterna_membrane,GO:0044281:small_molecule_metabolic_process,GO:0046398:UDP-glucuronate_metabolic_process,GO:0046872:metal_ion_binding,GO:0047237:glucuronylgalactosylproteoglycan_4-beta-N-acetylgalactosaminyltransferase_activity,GO:0047238:glucuronosyl-N-acetylgalactosaminyl-proteoglycan_4-beta-N-acetylgalactosaminyltransferase_activity,GO:0050650:chondroitin_sulfate_proteoglycan_biosynthetic_process,GO:0050651:dermatan_sulfate_proteoglycan_biosynthetic_process,GO:0050653:chondroitin_sulfate_proteoglycan_biosynthetic_process_-_polysaccharide_chain_biosynthetic_process,GO:0051216:cartilage_development
Degree of unsaturation	1	rs115120459	8	19614961	A	C	3.379e-09	19613739	19618498	4760	4	No	No	CSGALNACT1	ENSG00000147408	intron_variant	MODIFIER	Transcript	ENST00000544602.1	protein_coding	-	-	-	-	-	-	-	0.2489	0.3353	0.4274	0.2689	7.63	Desbuquois_syndrome+Orphanet+ENSG00000147408	GO:0000139:Golgi_membrane,GO:0001958:endochondral_ossification,GO:0005622:intracellular,GO:0005975:carbohydrate_metabolic_process,GO:0007399:nervous_system_development,GO:0008037:cell_recognition,GO:0008283:cell_proliferation,GO:0008376:acetylgalactosaminyltransferase_activity,GO:0008955:peptidoglycan_glycosyltransferase_activity,GO:0009653:anatomical_structure_morphogenesis,GO:0015014:heparan_sulfate_proteoglycan_biosynthetic_process_-_polysaccharide_chain_biosynthetic_process,GO:0015020:glucuronosyltransferase_activity,GO:0016758:transferase_activity_-_transferring_hexosyl_groups,GO:0019276:UDP-N-acetylgalactosamine_metabolic_process,GO:0030166:proteoglycan_biosynthetic_process,GO:0030173:integral_component_of_Golgi_membrane,GO:0030198:extracellular_matrix_organization,GO:0030203:glycosaminoglycan_metabolic_process,GO:0030204:chondroitin_sulfate_metabolic_process,GO:0030206:chondroitin_sulfate_biosynthetic_process,GO:0030210:heparin_biosynthetic_process,GO:0032580:Golgi_cisterna_membrane,GO:0044281:small_molecule_metabolic_process,GO:0046398:UDP-glucuronate_metabolic_process,GO:0046872:metal_ion_binding,GO:0047237:glucuronylgalactosylproteoglycan_4-beta-N-acetylgalactosaminyltransferase_activity,GO:0047238:glucuronosyl-N-acetylgalactosaminyl-proteoglycan_4-beta-N-acetylgalactosaminyltransferase_activity,GO:0050650:chondroitin_sulfate_proteoglycan_biosynthetic_process,GO:0050651:dermatan_sulfate_proteoglycan_biosynthetic_process,GO:0050653:chondroitin_sulfate_proteoglycan_biosynthetic_process_-_polysaccharide_chain_biosynthetic_process,GO:0051216:cartilage_development
Degree of unsaturation	1	rs62496677	8	19636940	C	A	1.435e-10	19634087	19710468	76382	21	No	No	-	-	regulatory_region_variant	MODIFIER	RegulatoryFeature	ENSR00000330160	CTCF_binding_site	-	-	-	-	-	-	-	0.1755	0.0704	0.1789	0.184	2.533	Desbuquois_syndrome+Orphanet+ENSG00000147408	-
Degree of unsaturation	1	rs4615593	8	19689821	G	A	1.108e-09	19645960	19689821	43862	9	No	No	INTS10	ENSG00000104613	intron_variant	MODIFIER	Transcript	ENST00000397977.3	protein_coding	-	-	-	-	-	-	-	-	-	-	-	-	Desbuquois_syndrome+Orphanet+ENSG00000147408	GO:0005515:protein_binding,GO:0005634:nucleus,GO:0005737:cytoplasm,GO:0016180:snRNA_processing,GO:0032039:integrator_complex
Degree of unsaturation	1	rs78226669	8	19692353	A	G	3.757e-13	19665303	19692353	27051	7	No	No	INTS10	ENSG00000104613	intron_variant	MODIFIER	Transcript	ENST00000397977.3	protein_coding	-	-	-	-	-	-	-	0.0023	0	0.0258	0.002	7.672	Desbuquois_syndrome+Orphanet+ENSG00000147408	GO:0005515:protein_binding,GO:0005634:nucleus,GO:0005737:cytoplasm,GO:0016180:snRNA_processing,GO:0032039:integrator_complex
Degree of unsaturation	1	rs73607783	8	19742204	A	T	1.503e-18	19639365	19786891	147527	25	No	No	-	-	regulatory_region_variant	MODIFIER	RegulatoryFeature	ENSR00001737711	enhancer	-	-	-	-	-	-	-	0.4955	0.127	0.1948	0.2638	3.962	Desbuquois_syndrome+Orphanet+ENSG00000147408	-
Degree of unsaturation	1	rs190118115	8	19793581	T	C	2.551e-20	19750044	19939605	189562	6	No	No	LPL	ENSG00000175445	upstream_gene_variant	MODIFIER	Transcript	ENST00000311322.8	protein_coding	-	-	-	-	-	-	-	0.0015	0.001	0.0149	0.0051	1.072	-	GO:0001523:retinoid_metabolic_process,GO:0004465:lipoprotein_lipase_activity,GO:0004620:phospholipase_activity,GO:0004806:triglyceride_lipase_activity,GO:0005102:receptor_binding,GO:0005515:protein_binding,GO:0005576:extracellular_region,GO:0005615:extracellular_space,GO:0005886:plasma_membrane,GO:0006629:lipid_metabolic_process,GO:0006633:fatty_acid_biosynthetic_process,GO:0006641:triglyceride_metabolic_process,GO:0006644:phospholipid_metabolic_process,GO:0007603:phototransduction_-_visible_light,GO:0008201:heparin_binding,GO:0009409:response_to_cold,GO:0009986:cell_surface,GO:0010744:positive_regulation_of_macrophage_derived_foam_cell_differentiation,GO:0010886:positive_regulation_of_cholesterol_storage,GO:0010890:positive_regulation_of_sequestering_of_triglyceride,GO:0016042:lipid_catabolic_process,GO:0017129:triglyceride_binding,GO:0019432:triglyceride_biosynthetic_process,GO:0019433:triglyceride_catabolic_process,GO:0031012:extracellular_matrix,GO:0031225:anchored_component_of_membrane,GO:0034185:apolipoprotein_binding,GO:0034361:very-low-density_lipoprotein_particle,GO:0034371:chylomicron_remodeling,GO:0034372:very-low-density_lipoprotein_particle_remodeling,GO:0042157:lipoprotein_metabolic_process,GO:0042493:response_to_drug,GO:0042627:chylomicron,GO:0044281:small_molecule_metabolic_process,GO:0070328:triglyceride_homeostasis
Degree of unsaturation	1	rs328	8	19819724	G	C	3.755e-73	19727447	19974789	247343	302	No	No	LPL	ENSG00000175445	stop_gained	HIGH	Transcript	ENST00000311322.8	protein_coding	1891	1421	474	S/*	tCa/tGa	-	-	0.0613	0.122	0.1302	0.0859	47	-	GO:0001523:retinoid_metabolic_process,GO:0004465:lipoprotein_lipase_activity,GO:0004620:phospholipase_activity,GO:0004806:triglyceride_lipase_activity,GO:0005102:receptor_binding,GO:0005515:protein_binding,GO:0005576:extracellular_region,GO:0005615:extracellular_space,GO:0005886:plasma_membrane,GO:0006629:lipid_metabolic_process,GO:0006633:fatty_acid_biosynthetic_process,GO:0006641:triglyceride_metabolic_process,GO:0006644:phospholipid_metabolic_process,GO:0007603:phototransduction_-_visible_light,GO:0008201:heparin_binding,GO:0009409:response_to_cold,GO:0009986:cell_surface,GO:0010744:positive_regulation_of_macrophage_derived_foam_cell_differentiation,GO:0010886:positive_regulation_of_cholesterol_storage,GO:0010890:positive_regulation_of_sequestering_of_triglyceride,GO:0016042:lipid_catabolic_process,GO:0017129:triglyceride_binding,GO:0019432:triglyceride_biosynthetic_process,GO:0019433:triglyceride_catabolic_process,GO:0031012:extracellular_matrix,GO:0031225:anchored_component_of_membrane,GO:0034185:apolipoprotein_binding,GO:0034361:very-low-density_lipoprotein_particle,GO:0034371:chylomicron_remodeling,GO:0034372:very-low-density_lipoprotein_particle_remodeling,GO:0042157:lipoprotein_metabolic_process,GO:0042493:response_to_drug,GO:0042627:chylomicron,GO:0044281:small_molecule_metabolic_process,GO:0070328:triglyceride_homeostasis
Degree of unsaturation	1	rs9644636	8	19824896	G	T	2.853e-09	19824896	19824896	1	1	No	No	LPL	ENSG00000175445	downstream_gene_variant	MODIFIER	Transcript	ENST00000311322.8	protein_coding	-	-	-	-	-	-	-	0.0393	0.1726	0.2724	0.2689	4.976	-	GO:0001523:retinoid_metabolic_process,GO:0004465:lipoprotein_lipase_activity,GO:0004620:phospholipase_activity,GO:0004806:triglyceride_lipase_activity,GO:0005102:receptor_binding,GO:0005515:protein_binding,GO:0005576:extracellular_region,GO:0005615:extracellular_space,GO:0005886:plasma_membrane,GO:0006629:lipid_metabolic_process,GO:0006633:fatty_acid_biosynthetic_process,GO:0006641:triglyceride_metabolic_process,GO:0006644:phospholipid_metabolic_process,GO:0007603:phototransduction_-_visible_light,GO:0008201:heparin_binding,GO:0009409:response_to_cold,GO:0009986:cell_surface,GO:0010744:positive_regulation_of_macrophage_derived_foam_cell_differentiation,GO:0010886:positive_regulation_of_cholesterol_storage,GO:0010890:positive_regulation_of_sequestering_of_triglyceride,GO:0016042:lipid_catabolic_process,GO:0017129:triglyceride_binding,GO:0019432:triglyceride_biosynthetic_process,GO:0019433:triglyceride_catabolic_process,GO:0031012:extracellular_matrix,GO:0031225:anchored_component_of_membrane,GO:0034185:apolipoprotein_binding,GO:0034361:very-low-density_lipoprotein_particle,GO:0034371:chylomicron_remodeling,GO:0034372:very-low-density_lipoprotein_particle_remodeling,GO:0042157:lipoprotein_metabolic_process,GO:0042493:response_to_drug,GO:0042627:chylomicron,GO:0044281:small_molecule_metabolic_process,GO:0070328:triglyceride_homeostasis
Degree of unsaturation	1	rs6983170	8	19860161	C	T	1.181e-10	19820480	19910561	90082	20	No	No	-	-	intergenic_variant	MODIFIER	-	-	-	-	-	-	-	-	-	-	0.0802	0.003	0.0268	0.0327	11.78	-	-
Degree of unsaturation	1	rs188443653	8	19867720	C	A	7.904e-10	19831332	19867720	36389	3	No	No	-	-	regulatory_region_variant	MODIFIER	RegulatoryFeature	ENSR00001420450	enhancer	-	-	-	-	-	-	-	0	0	0.0099	0	5.222	-	-
Degree of unsaturation	1	rs6586891	8	19914598	C	A	1.78e-28	19826373	19943364	116992	50	No	No	-	-	intergenic_variant	MODIFIER	-	-	-	-	-	-	-	-	-	-	-	-	-	-	-	Hyperlipoproteinaemia_type_1+G2P+ENSG00000175445,HYPERLIPIDEMIA__FAMILIAL_COMBINED__3+MIM_morbid+ENSG00000175445,Hyperlipoproteinemia__type_I+MIM_morbid+ENSG00000175445,Familial_lipoprotein_lipase_deficiency+Orphanet+ENSG00000175445	-
Degree of unsaturation	1	rs2980867	8	126487691	T	G	6.73e-13	126474356	126507389	33034	55	No	No	-	-	regulatory_region_variant	MODIFIER	RegulatoryFeature	ENSR00002076694	TF_binding_site	-	-	-	-	-	-	-	-	-	-	-	-	-	-
Degree of unsaturation	1	rs10822145	10	64934548	T	C	7.71e-18	64874754	64938711	63958	35	No	No	JMJD1C	ENSG00000171988	intron_variant	MODIFIER	Transcript	ENST00000399262.2	protein_coding	-	-	-	-	-	-	-	0.3389	0.3601	0.495	0.5256	0.068	-	GO:0005515:protein_binding,GO:0005622:intracellular,GO:0005654:nucleoplasm,GO:0006351:transcription_-_DNA-templated,GO:0006355:regulation_of_transcription_-_DNA-templated,GO:0007596:blood_coagulation,GO:0016568:chromatin_modification,GO:0046872:metal_ion_binding,GO:0046966:thyroid_hormone_receptor_binding,GO:0051213:dioxygenase_activity
Degree of unsaturation	1	rs7924036	10	65191645	G	T	7.234e-19	64942111	65400080	457970	306	No	No	JMJD1C	ENSG00000171988	intron_variant	MODIFIER	Transcript	ENST00000399262.2	protein_coding	-	-	-	-	-	-	-	-	-	-	-	-	-	GO:0005515:protein_binding,GO:0005622:intracellular,GO:0005654:nucleoplasm,GO:0006351:transcription_-_DNA-templated,GO:0006355:regulation_of_transcription_-_DNA-templated,GO:0007596:blood_coagulation,GO:0016568:chromatin_modification,GO:0046872:metal_ion_binding,GO:0046966:thyroid_hormone_receptor_binding,GO:0051213:dioxygenase_activity
Degree of unsaturation	1	rs61745629	11	60699533	T	C	1.062e-09	60699533	60699533	1	1	No	No	TMEM132A	ENSG00000006118	synonymous_variant	LOW	Transcript	ENST00000005286.4	protein_coding	1446	1293	431	G	ggC/ggT	-	-	0	0	0.0139	0	7.06	-	GO:0000139:Golgi_membrane,GO:0003674:molecular_function,GO:0005575:cellular_component,GO:0005789:endoplasmic_reticulum_membrane,GO:0008150:biological_process,GO:0016021:integral_component_of_membrane
Degree of unsaturation	1	11:60857305_AT_A	11	60857305	A	AT	2.256e-09	60848800	60858597	9798	13	No	No	-	-	intergenic_variant	MODIFIER	-	-	-	-	-	-	-	-	-	-	0.5151	0.0774	0.0974	0.1902	0.183	-	-
Degree of unsaturation	1	rs12805902	11	60913503	T	C	1.51e-15	60889640	61017706	128067	5	No	No	VPS37C	ENSG00000167987	intron_variant	MODIFIER	Transcript	ENST00000301765.5	protein_coding	-	-	-	-	-	-	-	0.0023	0	0.0368	0.0041	4.805	-	GO:0000813:ESCRT_I_complex,GO:0005634:nucleus,GO:0010008:endosome_membrane,GO:0015031:protein_transport,GO:0016032:viral_process,GO:0016197:endosomal_transport,GO:0019068:virion_assembly,GO:0019082:viral_protein_processing,GO:0031902:late_endosome_membrane,GO:0043231:intracellular_membrane-bounded_organelle
Degree of unsaturation	1	rs519717	11	60947451	T	C	1.576e-08	60930745	60951294	20550	3	No	No	-	-	intergenic_variant	MODIFIER	-	-	-	-	-	-	-	-	-	-	-	-	-	-	-	-	-
Degree of unsaturation	1	rs143269452	11	61059278	T	C	2.236e-08	61059278	61059278	1	1	No	No	VWCE	ENSG00000167992	intron_variant	MODIFIER	Transcript	ENST00000335613.5	protein_coding	-	-	-	-	-	-	-	0	0	0.008	0.0041	1.051	-	GO:0005509:calcium_ion_binding,GO:0005515:protein_binding,GO:0005576:extracellular_region
Degree of unsaturation	1	rs539690492	11	61063662	G	A	1.467e-08	61063662	61063662	1	1	No	No	VWCE	ENSG00000167992	upstream_gene_variant	MODIFIER	Transcript	ENST00000335613.5	protein_coding	-	-	-	-	-	-	-	0	0	0	0.0031	8.177	-	GO:0005509:calcium_ion_binding,GO:0005515:protein_binding,GO:0005576:extracellular_region
Degree of unsaturation	1	rs79387516	11	61198414	G	A	3.068e-14	61183554	61200387	16834	3	No	No	SDHAF2	ENSG00000167985	intron_variant	MODIFIER	Transcript	ENST00000301761.2	protein_coding	-	-	-	-	-	-	-	0.0045	0.001	0.1034	0.0174	1.52	-	GO:0005515:protein_binding,GO:0005730:nucleolus,GO:0005737:cytoplasm,GO:0005739:mitochondrion,GO:0006121:mitochondrial_electron_transport_-_succinate_to_ubiquinone,GO:0018293:protein-FAD_linkage
Degree of unsaturation	1	rs7116318	11	61217343	C	T	5.297e-11	61217343	61233186	15844	3	No	No	SDHAF2	ENSG00000167985	downstream_gene_variant	MODIFIER	Transcript	ENST00000301761.2	protein_coding	-	-	-	-	-	-	-	0.0023	0	0.0159	0.002	13.97	-	GO:0005515:protein_binding,GO:0005730:nucleolus,GO:0005737:cytoplasm,GO:0005739:mitochondrion,GO:0006121:mitochondrial_electron_transport_-_succinate_to_ubiquinone,GO:0018293:protein-FAD_linkage
Degree of unsaturation	1	rs71490328	11	61281519	T	C	1.138e-16	61039333	61425962	386630	56	No	No	SYT7	ENSG00000011347	downstream_gene_variant	MODIFIER	Transcript	ENST00000540677.1	protein_coding	-	-	-	-	-	-	-	0.0023	0.001	0.0427	0.0072	4.751	-	GO:0001778:plasma_membrane_repair,GO:0005215:transporter_activity,GO:0005509:calcium_ion_binding,GO:0005515:protein_binding,GO:0005764:lysosome,GO:0005886:plasma_membrane,GO:0016021:integral_component_of_membrane,GO:0017158:regulation_of_calcium_ion-dependent_exocytosis,GO:0030054:cell_junction,GO:0030672:synaptic_vesicle_membrane,GO:0031045:dense_core_granule,GO:0045956:positive_regulation_of_calcium_ion-dependent_exocytosis,GO:0050796:regulation_of_insulin_secretion
Degree of unsaturation	1	rs73496248	11	61295920	A	G	3.658e-09	61295920	61295920	1	1	No	No	SYT7	ENSG00000011347	intron_variant	MODIFIER	Transcript	ENST00000540677.1	protein_coding	-	-	-	-	-	-	-	0.1225	0.1706	0.0398	0.0879	0.264	-	GO:0001778:plasma_membrane_repair,GO:0005215:transporter_activity,GO:0005509:calcium_ion_binding,GO:0005515:protein_binding,GO:0005764:lysosome,GO:0005886:plasma_membrane,GO:0016021:integral_component_of_membrane,GO:0017158:regulation_of_calcium_ion-dependent_exocytosis,GO:0030054:cell_junction,GO:0030672:synaptic_vesicle_membrane,GO:0031045:dense_core_granule,GO:0045956:positive_regulation_of_calcium_ion-dependent_exocytosis,GO:0050796:regulation_of_insulin_secretion
Degree of unsaturation	1	rs113038217	11	61310122	T	C	3.462e-09	61310122	61310122	1	1	No	No	SYT7	ENSG00000011347	intron_variant	MODIFIER	Transcript	ENST00000540677.1	protein_coding	-	-	-	-	-	-	-	0.003	0	0.0368	0.0092	15.97	DDB1-associated_neurodevelopmental_syndrome+G2P+ENSG00000167986,WHITE-KERNOHAN_SYNDROME+MIM_morbid+ENSG00000167986	GO:0001778:plasma_membrane_repair,GO:0005215:transporter_activity,GO:0005509:calcium_ion_binding,GO:0005515:protein_binding,GO:0005764:lysosome,GO:0005886:plasma_membrane,GO:0016021:integral_component_of_membrane,GO:0017158:regulation_of_calcium_ion-dependent_exocytosis,GO:0030054:cell_junction,GO:0030672:synaptic_vesicle_membrane,GO:0031045:dense_core_granule,GO:0045956:positive_regulation_of_calcium_ion-dependent_exocytosis,GO:0050796:regulation_of_insulin_secretion
Degree of unsaturation	1	rs441938	11	61317387	G	A	7.471e-12	61306929	61317387	10459	3	No	No	SYT7	ENSG00000011347	intron_variant	MODIFIER	Transcript	ENST00000540677.1	protein_coding	-	-	-	-	-	-	-	-	-	-	-	-	DDB1-associated_neurodevelopmental_syndrome+G2P+ENSG00000167986,WHITE-KERNOHAN_SYNDROME+MIM_morbid+ENSG00000167986	GO:0001778:plasma_membrane_repair,GO:0005215:transporter_activity,GO:0005509:calcium_ion_binding,GO:0005515:protein_binding,GO:0005764:lysosome,GO:0005886:plasma_membrane,GO:0016021:integral_component_of_membrane,GO:0017158:regulation_of_calcium_ion-dependent_exocytosis,GO:0030054:cell_junction,GO:0030672:synaptic_vesicle_membrane,GO:0031045:dense_core_granule,GO:0045956:positive_regulation_of_calcium_ion-dependent_exocytosis,GO:0050796:regulation_of_insulin_secretion
Degree of unsaturation	1	rs529906108	11	61361530	C	A	1.124e-10	61312726	61371714	58989	3	No	No	RP11-855O10.2	ENSG00000250230	intron_variant,non_coding_transcript_variant	MODIFIER	Transcript	ENST00000506329.2	lincRNA	-	-	-	-	-	-	-	0	0.001	0	0.001	0.121	-	-
Degree of unsaturation	1	rs1624931	11	61366399	T	G	3.006e-09	61366399	61366399	1	1	No	No	RP11-855O10.2	ENSG00000250230	intron_variant,non_coding_transcript_variant	MODIFIER	Transcript	ENST00000506329.2	lincRNA	-	-	-	-	-	-	-	-	-	-	-	-	JOUBERT_SYNDROME_16+G2P+ENSG00000149483,JOUBERT_SYNDROME_16+MIM_morbid+ENSG00000149483,Joubert_syndrome_with_oculorenal_defect+Orphanet+ENSG00000149483	-
Degree of unsaturation	1	rs140650402	11	61370215	T	C	9.564e-09	61209893	61370215	160323	2	No	No	RP11-855O10.2	ENSG00000250230	intron_variant,non_coding_transcript_variant	MODIFIER	Transcript	ENST00000506329.2	lincRNA	-	-	-	-	-	-	-	0	0.001	0.005	0.0041	7.783	JOUBERT_SYNDROME_16+G2P+ENSG00000149483,JOUBERT_SYNDROME_16+MIM_morbid+ENSG00000149483,Joubert_syndrome_with_oculorenal_defect+Orphanet+ENSG00000149483	-
Degree of unsaturation	1	rs11230759	11	61405853	A	C	1.748e-17	61405853	61529656	123804	3	No	No	RPLP0P2	ENSG00000243742	non_coding_transcript_exon_variant	MODIFIER	Transcript	ENST00000496593.1	processed_transcript	2457	-	-	-	-	-	-	0	0.1141	0.0109	0.0041	2.198	-	-
Degree of unsaturation	1	rs145786300	11	61406089	A	G	2.356e-11	61350569	61406089	55521	3	No	No	RPLP0P2	ENSG00000243742	non_coding_transcript_exon_variant	MODIFIER	Transcript	ENST00000496593.1	processed_transcript	2693	-	-	-	-	-	-	0	0	0.0119	0.001	1.468	-	-
Degree of unsaturation	1	rs116973573	11	61408765	T	C	6.097e-11	61408765	61408765	1	1	No	No	RPLP0P2	ENSG00000243742	downstream_gene_variant	MODIFIER	Transcript	ENST00000496593.1	processed_transcript	-	-	-	-	-	-	-	0.0582	0	0.0537	0.0082	1.511	-	-
Degree of unsaturation	1	11:61409901_GT_G	11	61409901	G	GT	3.263e-27	61391640	61410580	18941	7	No	No	RPLP0P2	ENSG00000243742	downstream_gene_variant	MODIFIER	Transcript	ENST00000496593.1	processed_transcript	-	-	-	-	-	-	-	0.1823	0.0278	0.1491	0.0307	0.123	-	-
Degree of unsaturation	1	rs137915577	11	61413271	A	G	5.255e-21	61382201	61552108	169908	4	No	No	-	-	regulatory_region_variant	MODIFIER	RegulatoryFeature	ENSR00001004922	CTCF_binding_site	-	-	-	-	-	-	-	0.0015	0	0.0119	0.0031	2.422	-	-
Degree of unsaturation	1	rs540726678	11	61431617			2.472e-11	61431617	61431617	1	1	No	No
Degree of unsaturation	1	rs117186302	11	61456420	C	T	6.549e-14	61456420	61473187	16768	3	No	No	DAGLA	ENSG00000134780	intron_variant	MODIFIER	Transcript	ENST00000257215.5	protein_coding	-	-	-	-	-	-	-	0.0008	0	0.0199	0.0041	0.474	-	GO:0004806:triglyceride_lipase_activity,GO:0005886:plasma_membrane,GO:0006629:lipid_metabolic_process,GO:0007405:neuroblast_proliferation,GO:0007596:blood_coagulation,GO:0008219:cell_death,GO:0016021:integral_component_of_membrane,GO:0019369:arachidonic_acid_metabolic_process,GO:0022008:neurogenesis,GO:0030168:platelet_activation,GO:0042136:neurotransmitter_biosynthetic_process,GO:0046340:diacylglycerol_catabolic_process,GO:0046872:metal_ion_binding,GO:0071926:endocannabinoid_signaling_pathway
Degree of unsaturation	1	rs112687416	11	61464124	A	G	8.826e-21	61376274	61464124	87851	2	No	No	DAGLA	ENSG00000134780	intron_variant	MODIFIER	Transcript	ENST00000257215.5	protein_coding	-	-	-	-	-	-	-	0.0008	0	0.0477	0.0041	0.195	-	GO:0004806:triglyceride_lipase_activity,GO:0005886:plasma_membrane,GO:0006629:lipid_metabolic_process,GO:0007405:neuroblast_proliferation,GO:0007596:blood_coagulation,GO:0008219:cell_death,GO:0016021:integral_component_of_membrane,GO:0019369:arachidonic_acid_metabolic_process,GO:0022008:neurogenesis,GO:0030168:platelet_activation,GO:0042136:neurotransmitter_biosynthetic_process,GO:0046340:diacylglycerol_catabolic_process,GO:0046872:metal_ion_binding,GO:0071926:endocannabinoid_signaling_pathway
Degree of unsaturation	1	rs150156331	11	61464436	A	G	9.153e-11	61464436	61464436	1	1	No	No	DAGLA	ENSG00000134780	intron_variant	MODIFIER	Transcript	ENST00000257215.5	protein_coding	-	-	-	-	-	-	-	0.0023	0	0.0119	0	5.584	-	GO:0004806:triglyceride_lipase_activity,GO:0005886:plasma_membrane,GO:0006629:lipid_metabolic_process,GO:0007405:neuroblast_proliferation,GO:0007596:blood_coagulation,GO:0008219:cell_death,GO:0016021:integral_component_of_membrane,GO:0019369:arachidonic_acid_metabolic_process,GO:0022008:neurogenesis,GO:0030168:platelet_activation,GO:0042136:neurotransmitter_biosynthetic_process,GO:0046340:diacylglycerol_catabolic_process,GO:0046872:metal_ion_binding,GO:0071926:endocannabinoid_signaling_pathway
Degree of unsaturation	1	rs149362147	11	61470630	A	G	9.712e-10	61470630	61480075	9446	3	No	No	DAGLA	ENSG00000134780	intron_variant	MODIFIER	Transcript	ENST00000257215.5	protein_coding	-	-	-	-	-	-	-	0	0.001	0.003	0.0051	0.724	-	GO:0004806:triglyceride_lipase_activity,GO:0005886:plasma_membrane,GO:0006629:lipid_metabolic_process,GO:0007405:neuroblast_proliferation,GO:0007596:blood_coagulation,GO:0008219:cell_death,GO:0016021:integral_component_of_membrane,GO:0019369:arachidonic_acid_metabolic_process,GO:0022008:neurogenesis,GO:0030168:platelet_activation,GO:0042136:neurotransmitter_biosynthetic_process,GO:0046340:diacylglycerol_catabolic_process,GO:0046872:metal_ion_binding,GO:0071926:endocannabinoid_signaling_pathway
Degree of unsaturation	1	rs198457	11	61471678	T	C	7.043e-105	61302244	61535146	232903	91	No	No	DAGLA	ENSG00000134780	intron_variant	MODIFIER	Transcript	ENST00000257215.5	protein_coding	-	-	-	-	-	-	-	0.0076	0.002	0.1909	0.0297	0.998	-	GO:0004806:triglyceride_lipase_activity,GO:0005886:plasma_membrane,GO:0006629:lipid_metabolic_process,GO:0007405:neuroblast_proliferation,GO:0007596:blood_coagulation,GO:0008219:cell_death,GO:0016021:integral_component_of_membrane,GO:0019369:arachidonic_acid_metabolic_process,GO:0022008:neurogenesis,GO:0030168:platelet_activation,GO:0042136:neurotransmitter_biosynthetic_process,GO:0046340:diacylglycerol_catabolic_process,GO:0046872:metal_ion_binding,GO:0071926:endocannabinoid_signaling_pathway
Degree of unsaturation	1	rs140768575	11	61472841	C	T	5.435e-17	61322788	61511271	188484	6	No	No	DAGLA	ENSG00000134780	intron_variant	MODIFIER	Transcript	ENST00000257215.5	protein_coding	-	-	-	-	-	-	-	0	0.001	0.0099	0.0215	3.13	-	GO:0004806:triglyceride_lipase_activity,GO:0005886:plasma_membrane,GO:0006629:lipid_metabolic_process,GO:0007405:neuroblast_proliferation,GO:0007596:blood_coagulation,GO:0008219:cell_death,GO:0016021:integral_component_of_membrane,GO:0019369:arachidonic_acid_metabolic_process,GO:0022008:neurogenesis,GO:0030168:platelet_activation,GO:0042136:neurotransmitter_biosynthetic_process,GO:0046340:diacylglycerol_catabolic_process,GO:0046872:metal_ion_binding,GO:0071926:endocannabinoid_signaling_pathway
Degree of unsaturation	1	rs17156254	11	61490245	A	G	3.267e-38	61390368	61516910	126543	29	No	No	DAGLA	ENSG00000134780	intron_variant	MODIFIER	Transcript	ENST00000257215.5	protein_coding	-	-	-	-	-	-	-	0.1029	0.1855	0.2107	0.3569	0.137	-	GO:0004806:triglyceride_lipase_activity,GO:0005886:plasma_membrane,GO:0006629:lipid_metabolic_process,GO:0007405:neuroblast_proliferation,GO:0007596:blood_coagulation,GO:0008219:cell_death,GO:0016021:integral_component_of_membrane,GO:0019369:arachidonic_acid_metabolic_process,GO:0022008:neurogenesis,GO:0030168:platelet_activation,GO:0042136:neurotransmitter_biosynthetic_process,GO:0046340:diacylglycerol_catabolic_process,GO:0046872:metal_ion_binding,GO:0071926:endocannabinoid_signaling_pathway
Degree of unsaturation	1	rs57220536	11	61507473	T	C	3.939e-21	61507473	61543358	35886	4	No	No	DAGLA	ENSG00000134780	intron_variant	MODIFIER	Transcript	ENST00000257215.5	protein_coding	-	-	-	-	-	-	-	0.0008	0.001	0.006	0	11.1	-	GO:0004806:triglyceride_lipase_activity,GO:0005886:plasma_membrane,GO:0006629:lipid_metabolic_process,GO:0007405:neuroblast_proliferation,GO:0007596:blood_coagulation,GO:0008219:cell_death,GO:0016021:integral_component_of_membrane,GO:0019369:arachidonic_acid_metabolic_process,GO:0022008:neurogenesis,GO:0030168:platelet_activation,GO:0042136:neurotransmitter_biosynthetic_process,GO:0046340:diacylglycerol_catabolic_process,GO:0046872:metal_ion_binding,GO:0071926:endocannabinoid_signaling_pathway
Degree of unsaturation	1	rs2240285	11	61508409	G	A	2.098e-12	61508409	61508409	1	1	No	No	DAGLA	ENSG00000134780	intron_variant	MODIFIER	Transcript	ENST00000257215.5	protein_coding	-	-	-	-	-	-	-	0.0189	0.1151	0.008	0.0941	4.606	-	GO:0004806:triglyceride_lipase_activity,GO:0005886:plasma_membrane,GO:0006629:lipid_metabolic_process,GO:0007405:neuroblast_proliferation,GO:0007596:blood_coagulation,GO:0008219:cell_death,GO:0016021:integral_component_of_membrane,GO:0019369:arachidonic_acid_metabolic_process,GO:0022008:neurogenesis,GO:0030168:platelet_activation,GO:0042136:neurotransmitter_biosynthetic_process,GO:0046340:diacylglycerol_catabolic_process,GO:0046872:metal_ion_binding,GO:0071926:endocannabinoid_signaling_pathway
Degree of unsaturation	1	rs556261560	11	61515326	T	C	2.302e-21	61315726	61515326	199601	5	No	No	MYRF	ENSG00000124920	upstream_gene_variant	MODIFIER	Transcript	ENST00000278836.5	protein_coding	-	-	-	-	-	-	-	0	0	0.0099	0.0041	14.65	-	GO:0003677:DNA_binding,GO:0003700:sequence-specific_DNA_binding_transcription_factor_activity,GO:0005634:nucleus,GO:0005789:endoplasmic_reticulum_membrane,GO:0006351:transcription_-_DNA-templated,GO:0006355:regulation_of_transcription_-_DNA-templated,GO:0006508:proteolysis,GO:0008233:peptidase_activity,GO:0014003:oligodendrocyte_development,GO:0016021:integral_component_of_membrane,GO:0022010:central_nervous_system_myelination,GO:0031643:positive_regulation_of_myelination,GO:0032286:central_nervous_system_myelin_maintenance,GO:0045893:positive_regulation_of_transcription_-_DNA-templated,GO:0048709:oligodendrocyte_differentiation
Degree of unsaturation	1	rs188021317	11	61522383	A	G	7.22e-10	61522383	61522383	1	1	No	No	MYRF	ENSG00000124920	intron_variant	MODIFIER	Transcript	ENST00000278836.5	protein_coding	-	-	-	-	-	-	-	0.0008	0	0.0099	0	6.129	-	GO:0003677:DNA_binding,GO:0003700:sequence-specific_DNA_binding_transcription_factor_activity,GO:0005634:nucleus,GO:0005789:endoplasmic_reticulum_membrane,GO:0006351:transcription_-_DNA-templated,GO:0006355:regulation_of_transcription_-_DNA-templated,GO:0006508:proteolysis,GO:0008233:peptidase_activity,GO:0014003:oligodendrocyte_development,GO:0016021:integral_component_of_membrane,GO:0022010:central_nervous_system_myelination,GO:0031643:positive_regulation_of_myelination,GO:0032286:central_nervous_system_myelin_maintenance,GO:0045893:positive_regulation_of_transcription_-_DNA-templated,GO:0048709:oligodendrocyte_differentiation
Degree of unsaturation	1	rs695186	11	61527927	T	C	1.277e-96	61411147	61529267	118121	39	No	No	MYRF	ENSG00000124920	intron_variant	MODIFIER	Transcript	ENST00000278836.5	protein_coding	-	-	-	-	-	-	-	0.1301	0.2371	0.2505	0.2342	6.127	-	GO:0003677:DNA_binding,GO:0003700:sequence-specific_DNA_binding_transcription_factor_activity,GO:0005634:nucleus,GO:0005789:endoplasmic_reticulum_membrane,GO:0006351:transcription_-_DNA-templated,GO:0006355:regulation_of_transcription_-_DNA-templated,GO:0006508:proteolysis,GO:0008233:peptidase_activity,GO:0014003:oligodendrocyte_development,GO:0016021:integral_component_of_membrane,GO:0022010:central_nervous_system_myelination,GO:0031643:positive_regulation_of_myelination,GO:0032286:central_nervous_system_myelin_maintenance,GO:0045893:positive_regulation_of_transcription_-_DNA-templated,GO:0048709:oligodendrocyte_differentiation
Degree of unsaturation	1	rs79519287	11	61531810	G	A	3.647e-70	61418816	61631521	212706	11	No	No	MYRF	ENSG00000124920	intron_variant	MODIFIER	Transcript	ENST00000278836.5	protein_coding	-	-	-	-	-	-	-	0	0.001	0.0507	0.0031	2.243	-	GO:0003677:DNA_binding,GO:0003700:sequence-specific_DNA_binding_transcription_factor_activity,GO:0005634:nucleus,GO:0005789:endoplasmic_reticulum_membrane,GO:0006351:transcription_-_DNA-templated,GO:0006355:regulation_of_transcription_-_DNA-templated,GO:0006508:proteolysis,GO:0008233:peptidase_activity,GO:0014003:oligodendrocyte_development,GO:0016021:integral_component_of_membrane,GO:0022010:central_nervous_system_myelination,GO:0031643:positive_regulation_of_myelination,GO:0032286:central_nervous_system_myelin_maintenance,GO:0045893:positive_regulation_of_transcription_-_DNA-templated,GO:0048709:oligodendrocyte_differentiation
Degree of unsaturation	1	rs549532247	11	61538951	A	C	2.733e-08	61538951	61538951	1	1	No	No	MYRF	ENSG00000124920	intron_variant	MODIFIER	Transcript	ENST00000278836.5	protein_coding	-	-	-	-	-	-	-	0	0	0	0.001	0.13	-	GO:0003677:DNA_binding,GO:0003700:sequence-specific_DNA_binding_transcription_factor_activity,GO:0005634:nucleus,GO:0005789:endoplasmic_reticulum_membrane,GO:0006351:transcription_-_DNA-templated,GO:0006355:regulation_of_transcription_-_DNA-templated,GO:0006508:proteolysis,GO:0008233:peptidase_activity,GO:0014003:oligodendrocyte_development,GO:0016021:integral_component_of_membrane,GO:0022010:central_nervous_system_myelination,GO:0031643:positive_regulation_of_myelination,GO:0032286:central_nervous_system_myelin_maintenance,GO:0045893:positive_regulation_of_transcription_-_DNA-templated,GO:0048709:oligodendrocyte_differentiation
Degree of unsaturation	1	rs143211724	11	61540896	A	G	1.515e-09	61540896	61540896	1	1	No	No	MYRF	ENSG00000124920	intron_variant	MODIFIER	Transcript	ENST00000278836.5	protein_coding	-	-	-	-	-	-	-	0	0	0.0089	0.0051	0.989	-	GO:0003677:DNA_binding,GO:0003700:sequence-specific_DNA_binding_transcription_factor_activity,GO:0005634:nucleus,GO:0005789:endoplasmic_reticulum_membrane,GO:0006351:transcription_-_DNA-templated,GO:0006355:regulation_of_transcription_-_DNA-templated,GO:0006508:proteolysis,GO:0008233:peptidase_activity,GO:0014003:oligodendrocyte_development,GO:0016021:integral_component_of_membrane,GO:0022010:central_nervous_system_myelination,GO:0031643:positive_regulation_of_myelination,GO:0032286:central_nervous_system_myelin_maintenance,GO:0045893:positive_regulation_of_transcription_-_DNA-templated,GO:0048709:oligodendrocyte_differentiation
Degree of unsaturation	1	11:61542006_GA_G	11	61542006	G	GA	0	61518237	61678754	160518	177	No	No	MYRF	ENSG00000124920	intron_variant	MODIFIER	Transcript	ENST00000278836.5	protein_coding	-	-	-	-	-	-	-	0.0605	0.5923	0.3519	0.1656	5.56	-	GO:0003677:DNA_binding,GO:0003700:sequence-specific_DNA_binding_transcription_factor_activity,GO:0005634:nucleus,GO:0005789:endoplasmic_reticulum_membrane,GO:0006351:transcription_-_DNA-templated,GO:0006355:regulation_of_transcription_-_DNA-templated,GO:0006508:proteolysis,GO:0008233:peptidase_activity,GO:0014003:oligodendrocyte_development,GO:0016021:integral_component_of_membrane,GO:0022010:central_nervous_system_myelination,GO:0031643:positive_regulation_of_myelination,GO:0032286:central_nervous_system_myelin_maintenance,GO:0045893:positive_regulation_of_transcription_-_DNA-templated,GO:0048709:oligodendrocyte_differentiation
Degree of unsaturation	1	rs117301449	11	61548004	A	G	2.141e-26	61408729	61759467	350739	9	No	No	MYRF	ENSG00000124920	intron_variant	MODIFIER	Transcript	ENST00000278836.5	protein_coding	-	-	-	-	-	-	-	0	0	0.0109	0.001	1.242	-	GO:0003677:DNA_binding,GO:0003700:sequence-specific_DNA_binding_transcription_factor_activity,GO:0005634:nucleus,GO:0005789:endoplasmic_reticulum_membrane,GO:0006351:transcription_-_DNA-templated,GO:0006355:regulation_of_transcription_-_DNA-templated,GO:0006508:proteolysis,GO:0008233:peptidase_activity,GO:0014003:oligodendrocyte_development,GO:0016021:integral_component_of_membrane,GO:0022010:central_nervous_system_myelination,GO:0031643:positive_regulation_of_myelination,GO:0032286:central_nervous_system_myelin_maintenance,GO:0045893:positive_regulation_of_transcription_-_DNA-templated,GO:0048709:oligodendrocyte_differentiation
Degree of unsaturation	1	rs117110139	11	61557422	A	G	1.94e-53	61359230	61607457	248228	7	No	No	TMEM258	ENSG00000134825	intron_variant	MODIFIER	Transcript	ENST00000537328.1	protein_coding	-	-	-	-	-	-	-	0.0023	0	0.0288	0.002	5.808	-	GO:0016021:integral_component_of_membrane
Degree of unsaturation	1	rs740006	11	61557868	C	T	2.783e-80	61548796	61684550	135755	3	No	No	TMEM258	ENSG00000134825	intron_variant	MODIFIER	Transcript	ENST00000537328.1	protein_coding	-	-	-	-	-	-	-	0.0008	0.001	0.0964	0.045	1.677	-	GO:0016021:integral_component_of_membrane
Degree of unsaturation	1	rs144562363	11	61558414	C	CTTT	1.06e-12	61558414	61558414	1	1	No	No	TMEM258	ENSG00000134825	intron_variant	MODIFIER	Transcript	ENST00000537328.1	protein_coding	-	-	-	-	-	-	-	0	0.0288	0	0	0.851	-	GO:0016021:integral_component_of_membrane
Degree of unsaturation	1	rs695867	11	61561288	G	A	7.812e-50	61340913	61680386	339474	13	No	No	FEN1	ENSG00000168496	intron_variant	MODIFIER	Transcript	ENST00000305885.2	protein_coding	-	-	-	-	-	-	-	0.0038	0.0188	0.0427	0.0102	7.468	-	GO:0000278:mitotic_cell_cycle,GO:0000287:magnesium_ion_binding,GO:0000722:telomere_maintenance_via_recombination,GO:0000723:telomere_maintenance,GO:0003677:DNA_binding,GO:0003684:damaged_DNA_binding,GO:0003690:double-stranded_DNA_binding,GO:0003824:catalytic_activity,GO:0004518:nuclease_activity,GO:0004519:endonuclease_activity,GO:0004523:RNA-DNA_hybrid_ribonuclease_activity,GO:0004527:exonuclease_activity,GO:0005515:protein_binding,GO:0005634:nucleus,GO:0005654:nucleoplasm,GO:0005730:nucleolus,GO:0005739:mitochondrion,GO:0006260:DNA_replication,GO:0006271:DNA_strand_elongation_involved_in_DNA_replication,GO:0006281:DNA_repair,GO:0006284:base-excision_repair,GO:0006302:double-strand_break_repair,GO:0007613:memory,GO:0008309:double-stranded_DNA_exodeoxyribonuclease_activity,GO:0008409:5'-3'_exonuclease_activity,GO:0009650:UV_protection,GO:0017108:5'-flap_endonuclease_activity,GO:0030145:manganese_ion_binding,GO:0032201:telomere_maintenance_via_semi-conservative_replication,GO:0043137:DNA_replication_-_removal_of_RNA_primer,GO:0048015:phosphatidylinositol-mediated_signaling,GO:0048256:flap_endonuclease_activity
Degree of unsaturation	1	rs75938339	11	61570073	C	T	1.248e-23	61570073	61570073	1	1	No	No	FADS1	ENSG00000149485	intron_variant	MODIFIER	Transcript	ENST00000350997.7	protein_coding	-	-	-	-	-	-	-	0.0008	0	0.0139	0.001	1.436	-	GO:0000248:C-5_sterol_desaturase_activity,GO:0005506:iron_ion_binding,GO:0005634:nucleus,GO:0005739:mitochondrion,GO:0005789:endoplasmic_reticulum_membrane,GO:0006355:regulation_of_transcription_-_DNA-templated,GO:0006629:lipid_metabolic_process,GO:0006633:fatty_acid_biosynthetic_process,GO:0006636:unsaturated_fatty_acid_biosynthetic_process,GO:0006950:response_to_stress,GO:0007267:cell-cell_signaling,GO:0007568:aging,GO:0007584:response_to_nutrient,GO:0008654:phospholipid_biosynthetic_process,GO:0009267:cellular_response_to_starvation,GO:0009744:response_to_sucrose_stimulus,GO:0009744:response_to_sucrose,GO:0010033:response_to_organic_substance,GO:0014070:response_to_organic_cyclic_compound,GO:0016020:membrane,GO:0016021:integral_component_of_membrane,GO:0016491:oxidoreductase_activity,GO:0016717:oxidoreductase_activity_-_acting_on_paired_donors_-_with_oxidation_of_a_pair_of_donors_resulting_in_the_reduction_of_molecular_oxygen_to_two_molecules_of_water,GO:0019369:arachidonic_acid_metabolic_process,GO:0020037:heme_binding,GO:0032868:response_to_insulin_stimulus,GO:0032868:response_to_insulin,GO:0033189:response_to_vitamin_A,GO:0033559:unsaturated_fatty_acid_metabolic_process,GO:0036109:alpha-linolenic_acid_metabolic_process,GO:0043231:intracellular_membrane-bounded_organelle,GO:0043651:linoleic_acid_metabolic_process,GO:0044255:cellular_lipid_metabolic_process,GO:0044281:small_molecule_metabolic_process,GO:0045595:regulation_of_cell_differentiation,GO:0046456:icosanoid_biosynthetic_process,GO:0055114:oxidation-reduction_process
Degree of unsaturation	1	rs185270832	11	61573773	T	C	4.652e-10	61573773	61575210	1438	2	No	No	FADS1	ENSG00000149485	intron_variant	MODIFIER	Transcript	ENST00000350997.7	protein_coding	-	-	-	-	-	-	-	0	0	0.005	0	3.008	-	GO:0000248:C-5_sterol_desaturase_activity,GO:0005506:iron_ion_binding,GO:0005634:nucleus,GO:0005739:mitochondrion,GO:0005789:endoplasmic_reticulum_membrane,GO:0006355:regulation_of_transcription_-_DNA-templated,GO:0006629:lipid_metabolic_process,GO:0006633:fatty_acid_biosynthetic_process,GO:0006636:unsaturated_fatty_acid_biosynthetic_process,GO:0006950:response_to_stress,GO:0007267:cell-cell_signaling,GO:0007568:aging,GO:0007584:response_to_nutrient,GO:0008654:phospholipid_biosynthetic_process,GO:0009267:cellular_response_to_starvation,GO:0009744:response_to_sucrose_stimulus,GO:0009744:response_to_sucrose,GO:0010033:response_to_organic_substance,GO:0014070:response_to_organic_cyclic_compound,GO:0016020:membrane,GO:0016021:integral_component_of_membrane,GO:0016491:oxidoreductase_activity,GO:0016717:oxidoreductase_activity_-_acting_on_paired_donors_-_with_oxidation_of_a_pair_of_donors_resulting_in_the_reduction_of_molecular_oxygen_to_two_molecules_of_water,GO:0019369:arachidonic_acid_metabolic_process,GO:0020037:heme_binding,GO:0032868:response_to_insulin_stimulus,GO:0032868:response_to_insulin,GO:0033189:response_to_vitamin_A,GO:0033559:unsaturated_fatty_acid_metabolic_process,GO:0036109:alpha-linolenic_acid_metabolic_process,GO:0043231:intracellular_membrane-bounded_organelle,GO:0043651:linoleic_acid_metabolic_process,GO:0044255:cellular_lipid_metabolic_process,GO:0044281:small_molecule_metabolic_process,GO:0045595:regulation_of_cell_differentiation,GO:0046456:icosanoid_biosynthetic_process,GO:0055114:oxidation-reduction_process
Degree of unsaturation	1	rs138012803	11	61579058	A	G	2.094e-18	61579058	61579058	1	1	No	No	FADS1	ENSG00000149485	intron_variant	MODIFIER	Transcript	ENST00000350997.7	protein_coding	-	-	-	-	-	-	-	0.0015	0	0.0129	0.001	3.54	-	GO:0000248:C-5_sterol_desaturase_activity,GO:0005506:iron_ion_binding,GO:0005634:nucleus,GO:0005739:mitochondrion,GO:0005789:endoplasmic_reticulum_membrane,GO:0006355:regulation_of_transcription_-_DNA-templated,GO:0006629:lipid_metabolic_process,GO:0006633:fatty_acid_biosynthetic_process,GO:0006636:unsaturated_fatty_acid_biosynthetic_process,GO:0006950:response_to_stress,GO:0007267:cell-cell_signaling,GO:0007568:aging,GO:0007584:response_to_nutrient,GO:0008654:phospholipid_biosynthetic_process,GO:0009267:cellular_response_to_starvation,GO:0009744:response_to_sucrose_stimulus,GO:0009744:response_to_sucrose,GO:0010033:response_to_organic_substance,GO:0014070:response_to_organic_cyclic_compound,GO:0016020:membrane,GO:0016021:integral_component_of_membrane,GO:0016491:oxidoreductase_activity,GO:0016717:oxidoreductase_activity_-_acting_on_paired_donors_-_with_oxidation_of_a_pair_of_donors_resulting_in_the_reduction_of_molecular_oxygen_to_two_molecules_of_water,GO:0019369:arachidonic_acid_metabolic_process,GO:0020037:heme_binding,GO:0032868:response_to_insulin_stimulus,GO:0032868:response_to_insulin,GO:0033189:response_to_vitamin_A,GO:0033559:unsaturated_fatty_acid_metabolic_process,GO:0036109:alpha-linolenic_acid_metabolic_process,GO:0043231:intracellular_membrane-bounded_organelle,GO:0043651:linoleic_acid_metabolic_process,GO:0044255:cellular_lipid_metabolic_process,GO:0044281:small_molecule_metabolic_process,GO:0045595:regulation_of_cell_differentiation,GO:0046456:icosanoid_biosynthetic_process,GO:0055114:oxidation-reduction_process
Degree of unsaturation	1	rs113117978	11	61586571	T	C	8.952e-14	61586571	61586571	1	1	No	No	FADS1	ENSG00000149485	upstream_gene_variant	MODIFIER	Transcript	ENST00000350997.7	protein_coding	-	-	-	-	-	-	-	0	0	0.006	0.001	1.014	-	GO:0000248:C-5_sterol_desaturase_activity,GO:0005506:iron_ion_binding,GO:0005634:nucleus,GO:0005739:mitochondrion,GO:0005789:endoplasmic_reticulum_membrane,GO:0006355:regulation_of_transcription_-_DNA-templated,GO:0006629:lipid_metabolic_process,GO:0006633:fatty_acid_biosynthetic_process,GO:0006636:unsaturated_fatty_acid_biosynthetic_process,GO:0006950:response_to_stress,GO:0007267:cell-cell_signaling,GO:0007568:aging,GO:0007584:response_to_nutrient,GO:0008654:phospholipid_biosynthetic_process,GO:0009267:cellular_response_to_starvation,GO:0009744:response_to_sucrose_stimulus,GO:0009744:response_to_sucrose,GO:0010033:response_to_organic_substance,GO:0014070:response_to_organic_cyclic_compound,GO:0016020:membrane,GO:0016021:integral_component_of_membrane,GO:0016491:oxidoreductase_activity,GO:0016717:oxidoreductase_activity_-_acting_on_paired_donors_-_with_oxidation_of_a_pair_of_donors_resulting_in_the_reduction_of_molecular_oxygen_to_two_molecules_of_water,GO:0019369:arachidonic_acid_metabolic_process,GO:0020037:heme_binding,GO:0032868:response_to_insulin_stimulus,GO:0032868:response_to_insulin,GO:0033189:response_to_vitamin_A,GO:0033559:unsaturated_fatty_acid_metabolic_process,GO:0036109:alpha-linolenic_acid_metabolic_process,GO:0043231:intracellular_membrane-bounded_organelle,GO:0043651:linoleic_acid_metabolic_process,GO:0044255:cellular_lipid_metabolic_process,GO:0044281:small_molecule_metabolic_process,GO:0045595:regulation_of_cell_differentiation,GO:0046456:icosanoid_biosynthetic_process,GO:0055114:oxidation-reduction_process
Degree of unsaturation	1	rs181819644	11	61589587	A	G	1.87e-17	61573986	61675378	101393	4	No	No	FADS1	ENSG00000149485	upstream_gene_variant	MODIFIER	Transcript	ENST00000350997.7	protein_coding	-	-	-	-	-	-	-	0	0	0.006	0	0.391	-	GO:0000248:C-5_sterol_desaturase_activity,GO:0005506:iron_ion_binding,GO:0005634:nucleus,GO:0005739:mitochondrion,GO:0005789:endoplasmic_reticulum_membrane,GO:0006355:regulation_of_transcription_-_DNA-templated,GO:0006629:lipid_metabolic_process,GO:0006633:fatty_acid_biosynthetic_process,GO:0006636:unsaturated_fatty_acid_biosynthetic_process,GO:0006950:response_to_stress,GO:0007267:cell-cell_signaling,GO:0007568:aging,GO:0007584:response_to_nutrient,GO:0008654:phospholipid_biosynthetic_process,GO:0009267:cellular_response_to_starvation,GO:0009744:response_to_sucrose_stimulus,GO:0009744:response_to_sucrose,GO:0010033:response_to_organic_substance,GO:0014070:response_to_organic_cyclic_compound,GO:0016020:membrane,GO:0016021:integral_component_of_membrane,GO:0016491:oxidoreductase_activity,GO:0016717:oxidoreductase_activity_-_acting_on_paired_donors_-_with_oxidation_of_a_pair_of_donors_resulting_in_the_reduction_of_molecular_oxygen_to_two_molecules_of_water,GO:0019369:arachidonic_acid_metabolic_process,GO:0020037:heme_binding,GO:0032868:response_to_insulin_stimulus,GO:0032868:response_to_insulin,GO:0033189:response_to_vitamin_A,GO:0033559:unsaturated_fatty_acid_metabolic_process,GO:0036109:alpha-linolenic_acid_metabolic_process,GO:0043231:intracellular_membrane-bounded_organelle,GO:0043651:linoleic_acid_metabolic_process,GO:0044255:cellular_lipid_metabolic_process,GO:0044281:small_molecule_metabolic_process,GO:0045595:regulation_of_cell_differentiation,GO:0046456:icosanoid_biosynthetic_process,GO:0055114:oxidation-reduction_process
Degree of unsaturation	1	rs188370817	11	61592488	A	C	1.964e-09	61592488	61592488	1	1	No	No	FADS2	ENSG00000134824	upstream_gene_variant	MODIFIER	Transcript	ENST00000278840.4	protein_coding	-	-	-	-	-	-	-	0	0	0.0149	0	1.555	-	GO:0004768:stearoyl-CoA_9-desaturase_activity,GO:0005506:iron_ion_binding,GO:0005789:endoplasmic_reticulum_membrane,GO:0005887:integral_component_of_plasma_membrane,GO:0006629:lipid_metabolic_process,GO:0006633:fatty_acid_biosynthetic_process,GO:0006636:unsaturated_fatty_acid_biosynthetic_process,GO:0016020:membrane,GO:0016717:oxidoreductase_activity_-_acting_on_paired_donors_-_with_oxidation_of_a_pair_of_donors_resulting_in_the_reduction_of_molecular_oxygen_to_two_molecules_of_water,GO:0020037:heme_binding,GO:0033559:unsaturated_fatty_acid_metabolic_process,GO:0036109:alpha-linolenic_acid_metabolic_process,GO:0043651:linoleic_acid_metabolic_process,GO:0044281:small_molecule_metabolic_process,GO:0055114:oxidation-reduction_process
Degree of unsaturation	1	rs174569	11	61594164	C	T	3.73e-105	61453822	61632310	178489	14	No	No	FADS2	ENSG00000134824	upstream_gene_variant	MODIFIER	Transcript	ENST00000278840.4	protein_coding	-	-	-	-	-	-	-	0.003	0.1528	0.0159	0.0215	4.11	-	GO:0004768:stearoyl-CoA_9-desaturase_activity,GO:0005506:iron_ion_binding,GO:0005789:endoplasmic_reticulum_membrane,GO:0005887:integral_component_of_plasma_membrane,GO:0006629:lipid_metabolic_process,GO:0006633:fatty_acid_biosynthetic_process,GO:0006636:unsaturated_fatty_acid_biosynthetic_process,GO:0016020:membrane,GO:0016717:oxidoreductase_activity_-_acting_on_paired_donors_-_with_oxidation_of_a_pair_of_donors_resulting_in_the_reduction_of_molecular_oxygen_to_two_molecules_of_water,GO:0020037:heme_binding,GO:0033559:unsaturated_fatty_acid_metabolic_process,GO:0036109:alpha-linolenic_acid_metabolic_process,GO:0043651:linoleic_acid_metabolic_process,GO:0044281:small_molecule_metabolic_process,GO:0055114:oxidation-reduction_process
Degree of unsaturation	1	rs12577069	11	61600167	G	C	8.252e-15	61600167	61600167	1	1	No	No	FADS2	ENSG00000134824	intron_variant	MODIFIER	Transcript	ENST00000278840.4	protein_coding	-	-	-	-	-	-	-	0	0.1081	0.004	0.0123	1.702	-	GO:0004768:stearoyl-CoA_9-desaturase_activity,GO:0005506:iron_ion_binding,GO:0005789:endoplasmic_reticulum_membrane,GO:0005887:integral_component_of_plasma_membrane,GO:0006629:lipid_metabolic_process,GO:0006633:fatty_acid_biosynthetic_process,GO:0006636:unsaturated_fatty_acid_biosynthetic_process,GO:0016020:membrane,GO:0016717:oxidoreductase_activity_-_acting_on_paired_donors_-_with_oxidation_of_a_pair_of_donors_resulting_in_the_reduction_of_molecular_oxygen_to_two_molecules_of_water,GO:0020037:heme_binding,GO:0033559:unsaturated_fatty_acid_metabolic_process,GO:0036109:alpha-linolenic_acid_metabolic_process,GO:0043651:linoleic_acid_metabolic_process,GO:0044281:small_molecule_metabolic_process,GO:0055114:oxidation-reduction_process
Degree of unsaturation	1	rs184548323	11	61600375	T	C	5.65e-13	61382596	61600375	217780	3	No	No	FADS2	ENSG00000134824	intron_variant	MODIFIER	Transcript	ENST00000278840.4	protein_coding	-	-	-	-	-	-	-	0	0	0.002	0.001	0.436	-	GO:0004768:stearoyl-CoA_9-desaturase_activity,GO:0005506:iron_ion_binding,GO:0005789:endoplasmic_reticulum_membrane,GO:0005887:integral_component_of_plasma_membrane,GO:0006629:lipid_metabolic_process,GO:0006633:fatty_acid_biosynthetic_process,GO:0006636:unsaturated_fatty_acid_biosynthetic_process,GO:0016020:membrane,GO:0016717:oxidoreductase_activity_-_acting_on_paired_donors_-_with_oxidation_of_a_pair_of_donors_resulting_in_the_reduction_of_molecular_oxygen_to_two_molecules_of_water,GO:0020037:heme_binding,GO:0033559:unsaturated_fatty_acid_metabolic_process,GO:0036109:alpha-linolenic_acid_metabolic_process,GO:0043651:linoleic_acid_metabolic_process,GO:0044281:small_molecule_metabolic_process,GO:0055114:oxidation-reduction_process
Degree of unsaturation	1	rs72920193	11	61602572	T	C	8.463e-15	61602572	61602572	1	1	No	No	FADS2	ENSG00000134824	intron_variant	MODIFIER	Transcript	ENST00000278840.4	protein_coding	-	-	-	-	-	-	-	0.0008	0	0.0159	0	0.661	-	GO:0004768:stearoyl-CoA_9-desaturase_activity,GO:0005506:iron_ion_binding,GO:0005789:endoplasmic_reticulum_membrane,GO:0005887:integral_component_of_plasma_membrane,GO:0006629:lipid_metabolic_process,GO:0006633:fatty_acid_biosynthetic_process,GO:0006636:unsaturated_fatty_acid_biosynthetic_process,GO:0016020:membrane,GO:0016717:oxidoreductase_activity_-_acting_on_paired_donors_-_with_oxidation_of_a_pair_of_donors_resulting_in_the_reduction_of_molecular_oxygen_to_two_molecules_of_water,GO:0020037:heme_binding,GO:0033559:unsaturated_fatty_acid_metabolic_process,GO:0036109:alpha-linolenic_acid_metabolic_process,GO:0043651:linoleic_acid_metabolic_process,GO:0044281:small_molecule_metabolic_process,GO:0055114:oxidation-reduction_process
Degree of unsaturation	1	rs35827276	11	61606500	T	C	5.245e-13	61602053	61606500	4448	2	No	No	FADS2	ENSG00000134824	intron_variant	MODIFIER	Transcript	ENST00000278840.4	protein_coding	-	-	-	-	-	-	-	0.0015	0	0.0159	0.002	2.064	-	GO:0004768:stearoyl-CoA_9-desaturase_activity,GO:0005506:iron_ion_binding,GO:0005789:endoplasmic_reticulum_membrane,GO:0005887:integral_component_of_plasma_membrane,GO:0006629:lipid_metabolic_process,GO:0006633:fatty_acid_biosynthetic_process,GO:0006636:unsaturated_fatty_acid_biosynthetic_process,GO:0016020:membrane,GO:0016717:oxidoreductase_activity_-_acting_on_paired_donors_-_with_oxidation_of_a_pair_of_donors_resulting_in_the_reduction_of_molecular_oxygen_to_two_molecules_of_water,GO:0020037:heme_binding,GO:0033559:unsaturated_fatty_acid_metabolic_process,GO:0036109:alpha-linolenic_acid_metabolic_process,GO:0043651:linoleic_acid_metabolic_process,GO:0044281:small_molecule_metabolic_process,GO:0055114:oxidation-reduction_process
Degree of unsaturation	1	rs139957766	11	61607047	A	G	1.492e-109	61568827	61674248	105422	6	No	No	FADS2	ENSG00000134824	intron_variant	MODIFIER	Transcript	ENST00000278840.4	protein_coding	-	-	-	-	-	-	-	0.0023	0.0109	0.0298	0.0174	0.055	-	GO:0004768:stearoyl-CoA_9-desaturase_activity,GO:0005506:iron_ion_binding,GO:0005789:endoplasmic_reticulum_membrane,GO:0005887:integral_component_of_plasma_membrane,GO:0006629:lipid_metabolic_process,GO:0006633:fatty_acid_biosynthetic_process,GO:0006636:unsaturated_fatty_acid_biosynthetic_process,GO:0016020:membrane,GO:0016717:oxidoreductase_activity_-_acting_on_paired_donors_-_with_oxidation_of_a_pair_of_donors_resulting_in_the_reduction_of_molecular_oxygen_to_two_molecules_of_water,GO:0020037:heme_binding,GO:0033559:unsaturated_fatty_acid_metabolic_process,GO:0036109:alpha-linolenic_acid_metabolic_process,GO:0043651:linoleic_acid_metabolic_process,GO:0044281:small_molecule_metabolic_process,GO:0055114:oxidation-reduction_process
Degree of unsaturation	1	rs553607093	11	61613153	G	T	1.791e-09	61597033	61613153	16121	2	No	No	FADS2	ENSG00000134824	intron_variant	MODIFIER	Transcript	ENST00000278840.4	protein_coding	-	-	-	-	-	-	-	0	0	0.001	0	2.126	-	GO:0004768:stearoyl-CoA_9-desaturase_activity,GO:0005506:iron_ion_binding,GO:0005789:endoplasmic_reticulum_membrane,GO:0005887:integral_component_of_plasma_membrane,GO:0006629:lipid_metabolic_process,GO:0006633:fatty_acid_biosynthetic_process,GO:0006636:unsaturated_fatty_acid_biosynthetic_process,GO:0016020:membrane,GO:0016717:oxidoreductase_activity_-_acting_on_paired_donors_-_with_oxidation_of_a_pair_of_donors_resulting_in_the_reduction_of_molecular_oxygen_to_two_molecules_of_water,GO:0020037:heme_binding,GO:0033559:unsaturated_fatty_acid_metabolic_process,GO:0036109:alpha-linolenic_acid_metabolic_process,GO:0043651:linoleic_acid_metabolic_process,GO:0044281:small_molecule_metabolic_process,GO:0055114:oxidation-reduction_process
Degree of unsaturation	1	rs189048675	11	61613225	T	C	1.055e-14	61613225	61613225	1	1	No	No	FADS2	ENSG00000134824	intron_variant	MODIFIER	Transcript	ENST00000278840.4	protein_coding	-	-	-	-	-	-	-	0	0	0.002	0.001	1.739	-	GO:0004768:stearoyl-CoA_9-desaturase_activity,GO:0005506:iron_ion_binding,GO:0005789:endoplasmic_reticulum_membrane,GO:0005887:integral_component_of_plasma_membrane,GO:0006629:lipid_metabolic_process,GO:0006633:fatty_acid_biosynthetic_process,GO:0006636:unsaturated_fatty_acid_biosynthetic_process,GO:0016020:membrane,GO:0016717:oxidoreductase_activity_-_acting_on_paired_donors_-_with_oxidation_of_a_pair_of_donors_resulting_in_the_reduction_of_molecular_oxygen_to_two_molecules_of_water,GO:0020037:heme_binding,GO:0033559:unsaturated_fatty_acid_metabolic_process,GO:0036109:alpha-linolenic_acid_metabolic_process,GO:0043651:linoleic_acid_metabolic_process,GO:0044281:small_molecule_metabolic_process,GO:0055114:oxidation-reduction_process
Degree of unsaturation	1	rs533304276	11	61620622	A	G	9.449e-13	61564059	61620622	56564	7	No	No	FADS2	ENSG00000134824	intron_variant	MODIFIER	Transcript	ENST00000278840.4	protein_coding	-	-	-	-	-	-	-	0.0068	0	0.006	0	0.115	-	GO:0004768:stearoyl-CoA_9-desaturase_activity,GO:0005506:iron_ion_binding,GO:0005789:endoplasmic_reticulum_membrane,GO:0005887:integral_component_of_plasma_membrane,GO:0006629:lipid_metabolic_process,GO:0006633:fatty_acid_biosynthetic_process,GO:0006636:unsaturated_fatty_acid_biosynthetic_process,GO:0016020:membrane,GO:0016717:oxidoreductase_activity_-_acting_on_paired_donors_-_with_oxidation_of_a_pair_of_donors_resulting_in_the_reduction_of_molecular_oxygen_to_two_molecules_of_water,GO:0020037:heme_binding,GO:0033559:unsaturated_fatty_acid_metabolic_process,GO:0036109:alpha-linolenic_acid_metabolic_process,GO:0043651:linoleic_acid_metabolic_process,GO:0044281:small_molecule_metabolic_process,GO:0055114:oxidation-reduction_process
Degree of unsaturation	1	rs199946174	11	61620711	C	T	5.073e-15	61620711	61620711	1	1	No	No	FADS2	ENSG00000134824	intron_variant	MODIFIER	Transcript	ENST00000278840.4	protein_coding	-	-	-	-	-	-	-	-	-	-	-	0.161	-	GO:0004768:stearoyl-CoA_9-desaturase_activity,GO:0005506:iron_ion_binding,GO:0005789:endoplasmic_reticulum_membrane,GO:0005887:integral_component_of_plasma_membrane,GO:0006629:lipid_metabolic_process,GO:0006633:fatty_acid_biosynthetic_process,GO:0006636:unsaturated_fatty_acid_biosynthetic_process,GO:0016020:membrane,GO:0016717:oxidoreductase_activity_-_acting_on_paired_donors_-_with_oxidation_of_a_pair_of_donors_resulting_in_the_reduction_of_molecular_oxygen_to_two_molecules_of_water,GO:0020037:heme_binding,GO:0033559:unsaturated_fatty_acid_metabolic_process,GO:0036109:alpha-linolenic_acid_metabolic_process,GO:0043651:linoleic_acid_metabolic_process,GO:0044281:small_molecule_metabolic_process,GO:0055114:oxidation-reduction_process
Degree of unsaturation	1	rs73487492	11	61621611	G	A	1.297e-155	61545842	61653164	107323	36	No	No	FADS2	ENSG00000134824	intron_variant	MODIFIER	Transcript	ENST00000278840.4	protein_coding	-	-	-	-	-	-	-	0.5424	0.0129	0.0646	0.0481	0.075	-	GO:0004768:stearoyl-CoA_9-desaturase_activity,GO:0005506:iron_ion_binding,GO:0005789:endoplasmic_reticulum_membrane,GO:0005887:integral_component_of_plasma_membrane,GO:0006629:lipid_metabolic_process,GO:0006633:fatty_acid_biosynthetic_process,GO:0006636:unsaturated_fatty_acid_biosynthetic_process,GO:0016020:membrane,GO:0016717:oxidoreductase_activity_-_acting_on_paired_donors_-_with_oxidation_of_a_pair_of_donors_resulting_in_the_reduction_of_molecular_oxygen_to_two_molecules_of_water,GO:0020037:heme_binding,GO:0033559:unsaturated_fatty_acid_metabolic_process,GO:0036109:alpha-linolenic_acid_metabolic_process,GO:0043651:linoleic_acid_metabolic_process,GO:0044281:small_molecule_metabolic_process,GO:0055114:oxidation-reduction_process
Degree of unsaturation	1	rs377023128	11	61631849	CT	C	7.171e-53	61395430	61770207	374778	49	No	No	FADS2	ENSG00000134824	intron_variant	MODIFIER	Transcript	ENST00000278840.4	protein_coding	-	-	-	-	-	-	-	-	-	-	-	2.964	-	GO:0004768:stearoyl-CoA_9-desaturase_activity,GO:0005506:iron_ion_binding,GO:0005789:endoplasmic_reticulum_membrane,GO:0005887:integral_component_of_plasma_membrane,GO:0006629:lipid_metabolic_process,GO:0006633:fatty_acid_biosynthetic_process,GO:0006636:unsaturated_fatty_acid_biosynthetic_process,GO:0016020:membrane,GO:0016717:oxidoreductase_activity_-_acting_on_paired_donors_-_with_oxidation_of_a_pair_of_donors_resulting_in_the_reduction_of_molecular_oxygen_to_two_molecules_of_water,GO:0020037:heme_binding,GO:0033559:unsaturated_fatty_acid_metabolic_process,GO:0036109:alpha-linolenic_acid_metabolic_process,GO:0043651:linoleic_acid_metabolic_process,GO:0044281:small_molecule_metabolic_process,GO:0055114:oxidation-reduction_process
Degree of unsaturation	1	rs174624	11	61635303	C	T	6e-14	61556074	61700754	144681	6	No	No	FADS2	ENSG00000134824	downstream_gene_variant	MODIFIER	Transcript	ENST00000278840.4	protein_coding	-	-	-	-	-	-	-	0.0008	0.2927	0.0974	0.136	0.006	-	GO:0004768:stearoyl-CoA_9-desaturase_activity,GO:0005506:iron_ion_binding,GO:0005789:endoplasmic_reticulum_membrane,GO:0005887:integral_component_of_plasma_membrane,GO:0006629:lipid_metabolic_process,GO:0006633:fatty_acid_biosynthetic_process,GO:0006636:unsaturated_fatty_acid_biosynthetic_process,GO:0016020:membrane,GO:0016717:oxidoreductase_activity_-_acting_on_paired_donors_-_with_oxidation_of_a_pair_of_donors_resulting_in_the_reduction_of_molecular_oxygen_to_two_molecules_of_water,GO:0020037:heme_binding,GO:0033559:unsaturated_fatty_acid_metabolic_process,GO:0036109:alpha-linolenic_acid_metabolic_process,GO:0043651:linoleic_acid_metabolic_process,GO:0044281:small_molecule_metabolic_process,GO:0055114:oxidation-reduction_process
Degree of unsaturation	1	rs181479770	11	61635427	T	C	2.351e-154	61600699	61689412	88714	33	No	No	FADS2	ENSG00000134824	downstream_gene_variant	MODIFIER	Transcript	ENST00000278840.4	protein_coding	-	-	-	-	-	-	-	0	0.004	0.0557	0.0235	2.248	-	GO:0004768:stearoyl-CoA_9-desaturase_activity,GO:0005506:iron_ion_binding,GO:0005789:endoplasmic_reticulum_membrane,GO:0005887:integral_component_of_plasma_membrane,GO:0006629:lipid_metabolic_process,GO:0006633:fatty_acid_biosynthetic_process,GO:0006636:unsaturated_fatty_acid_biosynthetic_process,GO:0016020:membrane,GO:0016717:oxidoreductase_activity_-_acting_on_paired_donors_-_with_oxidation_of_a_pair_of_donors_resulting_in_the_reduction_of_molecular_oxygen_to_two_molecules_of_water,GO:0020037:heme_binding,GO:0033559:unsaturated_fatty_acid_metabolic_process,GO:0036109:alpha-linolenic_acid_metabolic_process,GO:0043651:linoleic_acid_metabolic_process,GO:0044281:small_molecule_metabolic_process,GO:0055114:oxidation-reduction_process
Degree of unsaturation	1	rs7115739	11	61641717	T	G	1.691e-63	61586518	61694349	107832	7	No	No	FADS3	ENSG00000221968	intron_variant	MODIFIER	Transcript	ENST00000278829.2	protein_coding	-	-	-	-	-	-	-	-	-	-	-	-	-	GO:0003674:molecular_function,GO:0005506:iron_ion_binding,GO:0005789:endoplasmic_reticulum_membrane,GO:0006629:lipid_metabolic_process,GO:0006633:fatty_acid_biosynthetic_process,GO:0006636:unsaturated_fatty_acid_biosynthetic_process,GO:0016020:membrane,GO:0016021:integral_component_of_membrane,GO:0016717:oxidoreductase_activity_-_acting_on_paired_donors_-_with_oxidation_of_a_pair_of_donors_resulting_in_the_reduction_of_molecular_oxygen_to_two_molecules_of_water,GO:0020037:heme_binding,GO:0055114:oxidation-reduction_process
Degree of unsaturation	1	rs174452	11	61645892	A	G	3.848e-46	61519815	61769814	250000	9	No	No	FADS3	ENSG00000221968	intron_variant	MODIFIER	Transcript	ENST00000278829.2	protein_coding	-	-	-	-	-	-	-	0.0038	0.001	0.0825	0.0133	6.842	-	GO:0003674:molecular_function,GO:0005506:iron_ion_binding,GO:0005789:endoplasmic_reticulum_membrane,GO:0006629:lipid_metabolic_process,GO:0006633:fatty_acid_biosynthetic_process,GO:0006636:unsaturated_fatty_acid_biosynthetic_process,GO:0016020:membrane,GO:0016021:integral_component_of_membrane,GO:0016717:oxidoreductase_activity_-_acting_on_paired_donors_-_with_oxidation_of_a_pair_of_donors_resulting_in_the_reduction_of_molecular_oxygen_to_two_molecules_of_water,GO:0020037:heme_binding,GO:0055114:oxidation-reduction_process
Degree of unsaturation	1	rs116962591	11	61662448	T	C	1.331e-40	61662448	61680130	17683	3	No	No	FADS3	ENSG00000221968	upstream_gene_variant	MODIFIER	Transcript	ENST00000278829.2	protein_coding	-	-	-	-	-	-	-	0	0	0.0308	0.002	6.771	-	GO:0003674:molecular_function,GO:0005506:iron_ion_binding,GO:0005789:endoplasmic_reticulum_membrane,GO:0006629:lipid_metabolic_process,GO:0006633:fatty_acid_biosynthetic_process,GO:0006636:unsaturated_fatty_acid_biosynthetic_process,GO:0016020:membrane,GO:0016021:integral_component_of_membrane,GO:0016717:oxidoreductase_activity_-_acting_on_paired_donors_-_with_oxidation_of_a_pair_of_donors_resulting_in_the_reduction_of_molecular_oxygen_to_two_molecules_of_water,GO:0020037:heme_binding,GO:0055114:oxidation-reduction_process
Degree of unsaturation	1	11:61670459_AC_A	11	61670459	A	AC	3.895e-19	61670459	61670459	1	1	No	No	RAB3IL1	ENSG00000167994	intron_variant	MODIFIER	Transcript	ENST00000394836.2	protein_coding	-	-	-	-	-	-	-	0.0083	0.0069	0.0537	0.091	4.03	-	GO:0005515:protein_binding,GO:0015031:protein_transport,GO:0017112:Rab_guanyl-nucleotide_exchange_factor_activity
Degree of unsaturation	1	rs174472	11	61671956	G	A	2.975e-79	61626065	61770899	144835	32	No	No	RAB3IL1	ENSG00000167994	intron_variant	MODIFIER	Transcript	ENST00000394836.2	protein_coding	-	-	-	-	-	-	-	0.2481	0.8542	0.4215	0.6851	5.332	-	GO:0005515:protein_binding,GO:0015031:protein_transport,GO:0017112:Rab_guanyl-nucleotide_exchange_factor_activity
Degree of unsaturation	1	rs148623923	11	61674298	A	G	3.738e-12	61554260	61674298	120039	3	No	No	RAB3IL1	ENSG00000167994	intron_variant	MODIFIER	Transcript	ENST00000394836.2	protein_coding	-	-	-	-	-	-	-	0.0023	0	0.0109	0.001	0.287	-	GO:0005515:protein_binding,GO:0015031:protein_transport,GO:0017112:Rab_guanyl-nucleotide_exchange_factor_activity
Degree of unsaturation	1	rs145751597	11	61678427	T	C	3.92e-14	61530500	61678427	147928	3	No	No	RAB3IL1	ENSG00000167994	intron_variant	MODIFIER	Transcript	ENST00000394836.2	protein_coding	-	-	-	-	-	-	-	0	0	0.008	0.0164	2.609	-	GO:0005515:protein_binding,GO:0015031:protein_transport,GO:0017112:Rab_guanyl-nucleotide_exchange_factor_activity
Degree of unsaturation	1	rs174480	11	61685790	G	C	1.085e-51	61636963	61805388	168426	3	No	No	RAB3IL1	ENSG00000167994	upstream_gene_variant	MODIFIER	Transcript	ENST00000394836.2	protein_coding	-	-	-	-	-	-	-	0.003	0.001	0.0755	0.0215	5.462	-	GO:0005515:protein_binding,GO:0015031:protein_transport,GO:0017112:Rab_guanyl-nucleotide_exchange_factor_activity
Degree of unsaturation	1	rs76133863	11	61687130	G	A	3.302e-16	61687130	61914533	227404	4	No	No	RAB3IL1	ENSG00000167994	upstream_gene_variant	MODIFIER	Transcript	ENST00000394836.2	protein_coding	-	-	-	-	-	-	-	0.0121	0.001	0.0268	0.0092	9.731	-	GO:0005515:protein_binding,GO:0015031:protein_transport,GO:0017112:Rab_guanyl-nucleotide_exchange_factor_activity
Degree of unsaturation	1	rs2524292	11	61695146	G	T	3.481e-63	61693684	61707645	13962	10	No	No	-	-	regulatory_region_variant	MODIFIER	RegulatoryFeature	ENSR00001535694	enhancer	-	-	-	-	-	-	-	0.0688	0.5228	0.0686	0.1033	0.296	-	-
Degree of unsaturation	1	rs144564439	11	61701041	C	G	5.919e-14	61534291	61814469	280179	3	No	No	RNU6-1243P	ENSG00000200898	upstream_gene_variant	MODIFIER	Transcript	ENST00000364028.1	snRNA	-	-	-	-	-	-	-	0	0	0.005	0.0051	11.89	-	-
Degree of unsaturation	1	rs2727261	11	61712131	T	C	4.122e-101	61690405	61770303	79899	50	No	No	-	-	regulatory_region_variant	MODIFIER	RegulatoryFeature	ENSR00001821380	open_chromatin_region	-	-	-	-	-	-	-	-	-	-	-	-	-	-
Degree of unsaturation	1	rs183176	11	61722265	C	A	2.653e-28	61714032	61822253	108222	20	No	No	BEST1	ENSG00000167995	intron_variant	MODIFIER	Transcript	ENST00000449131.2	protein_coding	-	-	-	-	-	-	-	-	-	-	-	-	-	GO:0005254:chloride_channel_activity,GO:0005829:cytosol,GO:0005886:plasma_membrane,GO:0006821:chloride_transport,GO:0007601:visual_perception,GO:0016020:membrane,GO:0016021:integral_component_of_membrane,GO:0016323:basolateral_plasma_membrane,GO:0030321:transepithelial_chloride_transport,GO:0034220:ion_transmembrane_transport,GO:0034707:chloride_channel_complex,GO:0050908:detection_of_light_stimulus_involved_in_visual_perception,GO:0051924:regulation_of_calcium_ion_transport,GO:0055085:transmembrane_transport
Degree of unsaturation	1	rs191141716	11	61728105	A	G	3.095e-13	61686144	61728105	41962	2	No	No	BEST1	ENSG00000167995	intron_variant	MODIFIER	Transcript	ENST00000449131.2	protein_coding	-	-	-	-	-	-	-	0	0	0.0089	0	4.27	-	GO:0005254:chloride_channel_activity,GO:0005829:cytosol,GO:0005886:plasma_membrane,GO:0006821:chloride_transport,GO:0007601:visual_perception,GO:0016020:membrane,GO:0016021:integral_component_of_membrane,GO:0016323:basolateral_plasma_membrane,GO:0030321:transepithelial_chloride_transport,GO:0034220:ion_transmembrane_transport,GO:0034707:chloride_channel_complex,GO:0050908:detection_of_light_stimulus_involved_in_visual_perception,GO:0051924:regulation_of_calcium_ion_transport,GO:0055085:transmembrane_transport
Degree of unsaturation	1	11:61742244_CAA_C	11	61742244	C	CAA	3.688e-66	61730183	61808272	78090	77	No	No	-	-	intergenic_variant	MODIFIER	-	-	-	-	-	-	-	-	-	-	0.3865	0.7728	0.3469	0.7035	1.066	-	-
Degree of unsaturation	1	rs12226075	11	61747883	A	C	2.413e-32	61742972	61803540	60569	22	No	No	-	-	intergenic_variant	MODIFIER	-	-	-	-	-	-	-	-	-	-	0.0575	0.505	0.0388	0.1268	0.383	-	-
Degree of unsaturation	1	rs187651672	11	61750516	A	G	2.183e-10	61613743	61750516	136774	2	No	No	-	-	regulatory_region_variant	MODIFIER	RegulatoryFeature	ENSR00001005049	enhancer	-	-	-	-	-	-	-	0	0	0.002	0	3.995	-	-
Degree of unsaturation	1	rs80343634	11	61753809	T	C	1.724e-10	61752992	61815291	62300	4	No	No	-	-	regulatory_region_variant	MODIFIER	RegulatoryFeature	ENSR00001821384	enhancer	-	-	-	-	-	-	-	0.0008	0	0.0189	0.002	6.218	High_hyperopia+G2P+ENSG00000124920,Pulmonary_artery_and_lung_hypoplasia__agonadism__omphalocele__diaphragmatic_defects__hypoplastic_left_heart_and_scimitar_syndrome+G2P+ENSG00000124920,CARDIAC-UROGENITAL_SYNDROME+MIM_morbid+ENSG00000124920,ENCEPHALITIS/ENCEPHALOPATHY__MILD__WITH_REVERSIBLE_MYELIN_VACUOLIZATION+MIM_morbid+ENSG00000124920,CARDIAC-UROGENITAL_SYNDROME+Orphanet+ENSG00000124920	-
Degree of unsaturation	1	rs7935835	11	61781117	A	G	3.456e-22	61690183	61893539	203357	4	No	No	RP11-810P12.1	ENSG00000244176	upstream_gene_variant	MODIFIER	Transcript	ENST00000491725.1	processed_pseudogene	-	-	-	-	-	-	-	0.1157	0.1528	0.3738	0.0562	0.164	High_hyperopia+G2P+ENSG00000124920,Pulmonary_artery_and_lung_hypoplasia__agonadism__omphalocele__diaphragmatic_defects__hypoplastic_left_heart_and_scimitar_syndrome+G2P+ENSG00000124920,CARDIAC-UROGENITAL_SYNDROME+MIM_morbid+ENSG00000124920,ENCEPHALITIS/ENCEPHALOPATHY__MILD__WITH_REVERSIBLE_MYELIN_VACUOLIZATION+MIM_morbid+ENSG00000124920,CARDIAC-UROGENITAL_SYNDROME+Orphanet+ENSG00000124920	-
Degree of unsaturation	1	rs150228062	11	61782213	A	G	5.022e-09	61782213	61782213	1	1	No	No	RP11-810P12.1	ENSG00000244176	upstream_gene_variant	MODIFIER	Transcript	ENST00000491725.1	processed_pseudogene	-	-	-	-	-	-	-	0.0008	0	0.0388	0.0112	1.417	High_hyperopia+G2P+ENSG00000124920,Pulmonary_artery_and_lung_hypoplasia__agonadism__omphalocele__diaphragmatic_defects__hypoplastic_left_heart_and_scimitar_syndrome+G2P+ENSG00000124920,CARDIAC-UROGENITAL_SYNDROME+MIM_morbid+ENSG00000124920,ENCEPHALITIS/ENCEPHALOPATHY__MILD__WITH_REVERSIBLE_MYELIN_VACUOLIZATION+MIM_morbid+ENSG00000124920,CARDIAC-UROGENITAL_SYNDROME+Orphanet+ENSG00000124920	-
Degree of unsaturation	1	rs150846168	11	61795764	C	A	3.333e-08	61795764	61795764	1	1	No	No	-	-	intergenic_variant	MODIFIER	-	-	-	-	-	-	-	-	-	-	0.0015	0	0.0109	0	4.162	-	-
Degree of unsaturation	1	rs259874	11	61811441	A	G	3.889e-29	61750749	61811441	60693	8	No	No	-	-	regulatory_region_variant	MODIFIER	RegulatoryFeature	ENSR00001535715	enhancer	-	-	-	-	-	-	-	-	-	-	-	-	-	-
Degree of unsaturation	1	rs10897211	11	61823576	A	G	3.492e-15	61823576	61869328	45753	2	No	No	-	-	regulatory_region_variant	MODIFIER	RegulatoryFeature	ENSR00001821390	CTCF_binding_site	-	-	-	-	-	-	-	0.3722	0.5496	0.3887	0.4601	0.196	-	-
Degree of unsaturation	1	rs147981159	11	61824298	A	G	4.024e-17	61824298	61895444	71147	2	No	No	-	-	intergenic_variant	MODIFIER	-	-	-	-	-	-	-	-	-	-	0.0023	0.001	0.0298	0.0368	3.424	-	-
Degree of unsaturation	1	rs387137	11	61830169	C	G	1.067e-54	61815803	62009611	193809	151	No	No	-	-	intergenic_variant	MODIFIER	-	-	-	-	-	-	-	-	-	-	0.4266	0.4474	0.3638	0.5297	1.754	-	-
Degree of unsaturation	1	rs139094932	11	61839450	A	G	2.531e-12	61803863	62041871	238009	7	No	No	RP11-810P12.6	ENSG00000254424	downstream_gene_variant	MODIFIER	Transcript	ENST00000529409.1	processed_pseudogene	-	-	-	-	-	-	-	0.0015	0.002	0.005	0	0.203	-	-
Degree of unsaturation	1	rs112374025	11	61846289	T	C	5.226e-09	61846289	61846289	1	1	No	No	RP11-810P12.5	ENSG00000255553	intron_variant,non_coding_transcript_variant	MODIFIER	Transcript	ENST00000524942.1	lincRNA	-	-	-	-	-	-	-	0.0008	0	0.0209	0.0031	3.904	-	-
Degree of unsaturation	1	rs259869	11	61848555	T	A	1.17e-14	61812848	61873876	61029	15	No	No	RP11-810P12.5	ENSG00000255553	intron_variant,non_coding_transcript_variant	MODIFIER	Transcript	ENST00000524942.1	lincRNA	-	-	-	-	-	-	-	-	-	-	-	-	-	-
Degree of unsaturation	1	rs72926147	11	61860459	A	G	5.572e-12	61860459	61934970	74512	2	No	No	-	-	intergenic_variant	MODIFIER	-	-	-	-	-	-	-	-	-	-	0.003	0	0.0249	0.0041	0.624	-	-
Degree of unsaturation	1	rs11230920	11	61900987	T	C	2.217e-13	61894030	61971537	77508	50	No	No	INCENP	ENSG00000149503	intron_variant	MODIFIER	Transcript	ENST00000394818.3	protein_coding	-	-	-	-	-	-	-	0.0363	0.0427	0.3847	0.0777	4.546	-	GO:0000278:mitotic_cell_cycle,GO:0000775:chromosome_-_centromeric_region,GO:0000776:kinetochore,GO:0000777:condensed_chromosome_kinetochore,GO:0000795:synaptonemal_complex,GO:0000800:lateral_element,GO:0000801:central_element,GO:0000910:cytokinesis,GO:0005515:protein_binding,GO:0005721:centromeric_heterochromatin,GO:0005819:spindle,GO:0005829:cytosol,GO:0005874:microtubule,GO:0007059:chromosome_segregation,GO:0007067:mitosis,GO:0010369:chromocenter,GO:0030496:midbody,GO:0043234:protein_complex
Degree of unsaturation	1	rs187799866	11	61938452	C	T	1.022e-11	61777354	61969384	192031	3	No	No	RP11-691L4.2	ENSG00000236607	downstream_gene_variant	MODIFIER	Transcript	ENST00000534760.1	processed_pseudogene	-	-	-	-	-	-	-	0	0.001	0.0129	0.0082	2.384	-	-
Degree of unsaturation	1	rs117198764	11	61942905	C	T	1.185e-12	61942905	61942905	1	1	No	No	-	-	intergenic_variant	MODIFIER	-	-	-	-	-	-	-	-	-	-	0.0015	0	0.0239	0.0051	2.888	-	-
Degree of unsaturation	1	rs189949395	11	61988214	G	A	4.341e-09	61988214	62034539	46326	4	No	No	RP11-703H8.9	ENSG00000254404	intron_variant,non_coding_transcript_variant	MODIFIER	Transcript	ENST00000529875.1	antisense	-	-	-	-	-	-	-	0.0008	0	0.004	0	0.891	-	-
Degree of unsaturation	1	rs3758962	11	62183838	T	C	4.044e-20	61974056	62200269	226214	18	No	No	SCGB1A1	ENSG00000149021	upstream_gene_variant	MODIFIER	Transcript	ENST00000278282.2	protein_coding	-	-	-	-	-	-	-	0.0651	0.252	0.169	0.3691	0.306	-	GO:0000122:negative_regulation_of_transcription_from_RNA_polymerase_II_promoter,GO:0005488:binding,GO:0005515:protein_binding,GO:0005615:extracellular_space,GO:0005622:intracellular,GO:0005635:nuclear_envelope,GO:0005737:cytoplasm,GO:0005783:endoplasmic_reticulum,GO:0005791:rough_endoplasmic_reticulum,GO:0007165:signal_transduction,GO:0007565:female_pregnancy,GO:0007566:embryo_implantation,GO:0009410:response_to_xenobiotic_stimulus,GO:0010033:response_to_organic_substance,GO:0010193:response_to_ozone,GO:0019834:phospholipase_A2_inhibitor_activity,GO:0030141:secretory_granule,GO:0032496:response_to_lipopolysaccharide,GO:0032689:negative_regulation_of_interferon-gamma_production,GO:0032696:negative_regulation_of_interleukin-13_production,GO:0032713:negative_regulation_of_interleukin-4_production,GO:0032714:negative_regulation_of_interleukin-5_production,GO:0034021:response_to_silicon_dioxide,GO:0034097:response_to_cytokine_stimulus,GO:0034097:response_to_cytokine,GO:0042130:negative_regulation_of_T_cell_proliferation,GO:0042493:response_to_drug,GO:0043488:regulation_of_mRNA_stability,GO:0050727:regulation_of_inflammatory_response,GO:0051384:response_to_glucocorticoid_stimulus,GO:0051384:response_to_glucocorticoid,GO:0071774:response_to_fibroblast_growth_factor_stimulus,GO:0071774:response_to_fibroblast_growth_factor
Degree of unsaturation	1	rs145908530	11	62200482	A	G	9.371e-18	61950491	62200482	249992	20	No	No	AHNAK	ENSG00000124942	downstream_gene_variant	MODIFIER	Transcript	ENST00000257247.7	protein_coding	-	-	-	-	-	-	-	0.0038	0.001	0.0547	0.0051	3.398	-	GO:0005515:protein_binding,GO:0005634:nucleus,GO:0005765:lysosomal_membrane,GO:0007399:nervous_system_development
Degree of unsaturation	1	rs71468663	11	64018104	AC	A	3.278e-08	64018104	64018104	1	1	No	Yes	PLCB3	ENSG00000149782	upstream_gene_variant	MODIFIER	Transcript	ENST00000540288.1	protein_coding	-	-	-	-	-	-	-	0.0106	0.001	0.0507	0.0184	16.93	-	GO:0003073:regulation_of_systemic_arterial_blood_pressure,GO:0004435:phosphatidylinositol_phospholipase_C_activity,GO:0004629:phospholipase_C_activity,GO:0004871:signal_transducer_activity,GO:0005509:calcium_ion_binding,GO:0005515:protein_binding,GO:0005516:calmodulin_binding,GO:0005829:cytosol,GO:0006629:lipid_metabolic_process,GO:0007165:signal_transduction,GO:0007268:synaptic_transmission,GO:0008081:phosphoric_diester_hydrolase_activity,GO:0016020:membrane,GO:0016042:lipid_catabolic_process,GO:0035556:intracellular_signal_transduction,GO:0043234:protein_complex,GO:0043647:inositol_phosphate_metabolic_process,GO:0044281:small_molecule_metabolic_process
Degree of unsaturation	1	rs17601808	11	68294017	A	G	8.321e-12	68244370	68294017	49648	4	No	No	PPP6R3	ENSG00000110075	intron_variant	MODIFIER	Transcript	ENST00000393801.3	protein_coding	-	-	-	-	-	-	-	0.0023	0.001	0.0318	0.0184	1.265	-	GO:0005488:binding,GO:0005515:protein_binding,GO:0005634:nucleus,GO:0005737:cytoplasm,GO:0019903:protein_phosphatase_binding,GO:0043666:regulation_of_phosphoprotein_phosphatase_activity
Degree of unsaturation	1	rs2229738	11	68562328	T	C	2.558e-51	68404877	68761348	356472	30	No	No	CPT1A	ENSG00000110090	missense_variant	MODERATE	Transcript	ENST00000265641.5	protein_coding	978	823	275	A/T	Gcc/Acc	tolerated(0.33)	benign(0.003)	0	0	0.0865	0.0133	10.49	-	GO:0001676:long-chain_fatty_acid_metabolic_process,GO:0004095:carnitine_O-palmitoyltransferase_activity,GO:0005515:protein_binding,GO:0005739:mitochondrion,GO:0005741:mitochondrial_outer_membrane,GO:0005743:mitochondrial_inner_membrane,GO:0006006:glucose_metabolic_process,GO:0006635:fatty_acid_beta-oxidation,GO:0006641:triglyceride_metabolic_process,GO:0006853:carnitine_shuttle,GO:0009437:carnitine_metabolic_process,GO:0014070:response_to_organic_cyclic_compound,GO:0016021:integral_to_membrane,GO:0016746:transferase_activity_-_transferring_acyl_groups,GO:0031307:integral_to_mitochondrial_outer_membrane,GO:0031307:integral_component_of_mitochondrial_outer_membrane,GO:0032000:positive_regulation_of_fatty_acid_beta-oxidation,GO:0042493:response_to_drug,GO:0042755:eating_behavior,GO:0042802:identical_protein_binding,GO:0043231:intracellular_membrane-bounded_organelle,GO:0044255:cellular_lipid_metabolic_process,GO:0044281:small_molecule_metabolic_process,GO:0046320:regulation_of_fatty_acid_oxidation,GO:0050796:regulation_of_insulin_secretion,GO:0051260:protein_homooligomerization,GO:0071398:cellular_response_to_fatty_acid
Degree of unsaturation	1	rs11228371	11	68594174	A	C	5.898e-12	68593258	68722306	129049	18	No	No	CPT1A	ENSG00000110090	intron_variant	MODIFIER	Transcript	ENST00000265641.5	protein_coding	-	-	-	-	-	-	-	-	-	-	-	-	-	GO:0001676:long-chain_fatty_acid_metabolic_process,GO:0004095:carnitine_O-palmitoyltransferase_activity,GO:0005515:protein_binding,GO:0005739:mitochondrion,GO:0005741:mitochondrial_outer_membrane,GO:0005743:mitochondrial_inner_membrane,GO:0006006:glucose_metabolic_process,GO:0006635:fatty_acid_beta-oxidation,GO:0006641:triglyceride_metabolic_process,GO:0006853:carnitine_shuttle,GO:0009437:carnitine_metabolic_process,GO:0014070:response_to_organic_cyclic_compound,GO:0016021:integral_to_membrane,GO:0016746:transferase_activity_-_transferring_acyl_groups,GO:0031307:integral_to_mitochondrial_outer_membrane,GO:0031307:integral_component_of_mitochondrial_outer_membrane,GO:0032000:positive_regulation_of_fatty_acid_beta-oxidation,GO:0042493:response_to_drug,GO:0042755:eating_behavior,GO:0042802:identical_protein_binding,GO:0043231:intracellular_membrane-bounded_organelle,GO:0044255:cellular_lipid_metabolic_process,GO:0044281:small_molecule_metabolic_process,GO:0046320:regulation_of_fatty_acid_oxidation,GO:0050796:regulation_of_insulin_secretion,GO:0051260:protein_homooligomerization,GO:0071398:cellular_response_to_fatty_acid
Degree of unsaturation	1	rs600626	11	75455309	G	A	1.004e-19	75444605	75571838	127234	184	No	No	RN7SL786P	ENSG00000263993	downstream_gene_variant	MODIFIER	Transcript	ENST00000579130.1	misc_RNA	-	-	-	-	-	-	-	0.3858	0.256	0.171	0.1339	5.054	-	-
Degree of unsaturation	1	rs1145210	11	116559002	T	C	1.233e-08	116559002	116559002	1	1	No	No	-	-	intergenic_variant	MODIFIER	-	-	-	-	-	-	-	-	-	-	0.2405	0.1776	0.333	0.2137	5.171	-	-
Degree of unsaturation	1	rs964184	11	116648917	G	C	6e-44	116526032	116898886	372855	178	No	No	ZNF259	ENSG00000109917	3_prime_UTR_variant	MODIFIER	Transcript	ENST00000227322.3	protein_coding	2164	-	-	-	-	-	-	-	-	-	-	-	-	GO:0005515:protein_binding,GO:0005634:nucleus,GO:0005730:nucleolus,GO:0005737:cytoplasm,GO:0007165:signal_transduction,GO:0008270:zinc_ion_binding,GO:0008283:cell_proliferation
Degree of unsaturation	1	rs45611741	11	116663128	T	C	8.327e-18	116523568	116891007	367440	6	No	No	APOA5	ENSG00000110243	5_prime_UTR_variant	MODIFIER	Transcript	ENST00000542499.1	protein_coding	9	-	-	-	-	-	-	0	0	0.006	0.001	20.5	-	GO:0005515:protein_binding,GO:0005543:phospholipid_binding,GO:0005576:extracellular_region,GO:0005615:extracellular_space,GO:0006641:triglyceride_metabolic_process,GO:0006869:lipid_transport,GO:0008047:enzyme_activator_activity,GO:0008201:heparin_binding,GO:0008289:lipid_binding,GO:0009725:response_to_hormone_stimulus,GO:0009725:response_to_hormone,GO:0010898:positive_regulation_of_triglyceride_catabolic_process,GO:0010902:positive_regulation_of_very-low-density_lipoprotein_particle_remodeling,GO:0019433:triglyceride_catabolic_process,GO:0019899:enzyme_binding,GO:0031100:organ_regeneration,GO:0031210:phosphatidylcholine_binding,GO:0034361:very-low-density_lipoprotein_particle,GO:0034364:high-density_lipoprotein_particle,GO:0034370:triglyceride-rich_lipoprotein_particle_remodeling,GO:0035473:lipase_binding,GO:0042157:lipoprotein_metabolic_process,GO:0042246:tissue_regeneration,GO:0042627:chylomicron,GO:0042632:cholesterol_homeostasis,GO:0044255:cellular_lipid_metabolic_process,GO:0044281:small_molecule_metabolic_process,GO:0045723:positive_regulation_of_fatty_acid_biosynthetic_process,GO:0048260:positive_regulation_of_receptor-mediated_endocytosis,GO:0050750:low-density_lipoprotein_particle_receptor_binding,GO:0050996:positive_regulation_of_lipid_catabolic_process,GO:0051006:positive_regulation_of_lipoprotein_lipase_activity,GO:0055090:acylglycerol_homeostasis,GO:0060229:lipase_activator_activity,GO:0060230:lipoprotein_lipase_activator_activity,GO:0070325:lipoprotein_particle_receptor_binding,GO:0070328:triglyceride_homeostasis
Degree of unsaturation	1	rs138326449	11	116701354	A	G	3.338e-19	116692293	116701354	9062	2	No	No	APOC3	ENSG00000110245	splice_donor_variant	HIGH	Transcript	ENST00000227667.3	protein_coding	-	-	-	-	-	-	-	0	0.001	0.003	0	33	-	GO:0001523:retinoid_metabolic_process,GO:0005543:phospholipid_binding,GO:0005576:extracellular_region,GO:0005615:extracellular_space,GO:0005769:early_endosome,GO:0006641:triglyceride_metabolic_process,GO:0006642:triglyceride_mobilization,GO:0006869:lipid_transport,GO:0006954:inflammatory_response,GO:0007186:G-protein_coupled_receptor_signaling_pathway,GO:0007584:response_to_nutrient,GO:0007603:phototransduction_-_visible_light,GO:0008203:cholesterol_metabolic_process,GO:0008289:lipid_binding,GO:0010897:negative_regulation_of_triglyceride_catabolic_process,GO:0010903:negative_regulation_of_very-low-density_lipoprotein_particle_remodeling,GO:0010916:negative_regulation_of_very-low-density_lipoprotein_particle_clearance,GO:0010987:negative_regulation_of_high-density_lipoprotein_particle_clearance,GO:0010989:negative_regulation_of_low-density_lipoprotein_particle_clearance,GO:0015485:cholesterol_binding,GO:0019433:triglyceride_catabolic_process,GO:0030234:enzyme_regulator_activity,GO:0032489:regulation_of_Cdc42_protein_signal_transduction,GO:0033344:cholesterol_efflux,GO:0033700:phospholipid_efflux,GO:0034361:very-low-density_lipoprotein_particle,GO:0034363:intermediate-density_lipoprotein_particle,GO:0034366:spherical_high-density_lipoprotein_particle,GO:0034375:high-density_lipoprotein_particle_remodeling,GO:0034379:very-low-density_lipoprotein_particle_assembly,GO:0034382:chylomicron_remnant_clearance,GO:0042157:lipoprotein_metabolic_process,GO:0042493:response_to_drug,GO:0042627:chylomicron,GO:0042632:cholesterol_homeostasis,GO:0042953:lipoprotein_transport,GO:0043434:response_to_peptide_hormone_stimulus,GO:0043434:response_to_peptide_hormone,GO:0043691:reverse_cholesterol_transport,GO:0044281:small_molecule_metabolic_process,GO:0045717:negative_regulation_of_fatty_acid_biosynthetic_process,GO:0045833:negative_regulation_of_lipid_metabolic_process,GO:0048261:negative_regulation_of_receptor-mediated_endocytosis,GO:0050995:negative_regulation_of_lipid_catabolic_process,GO:0051005:negative_regulation_of_lipoprotein_lipase_activity,GO:0055102:lipase_inhibitor_activity,GO:0060621:negative_regulation_of_cholesterol_import,GO:0070328:triglyceride_homeostasis,GO:0070653:high-density_lipoprotein_particle_receptor_binding,GO:0071333:cellular_response_to_glucose_stimulus
Degree of unsaturation	1	rs10047462	11	116722041	G	T	7.776e-14	116586423	116970826	384404	62	No	No	SIK3	ENSG00000160584	intron_variant	MODIFIER	Transcript	ENST00000292055.4	protein_coding	-	-	-	-	-	-	-	-	-	-	-	-	-	GO:0000287:magnesium_ion_binding,GO:0001958:endochondral_ossification,GO:0004672:protein_kinase_activity,GO:0004674:protein_serine/threonine_kinase_activity,GO:0004713:protein_tyrosine_kinase_activity,GO:0005515:protein_binding,GO:0005524:ATP_binding,GO:0005737:cytoplasm,GO:0006468:protein_phosphorylation,GO:0016772:transferase_activity_-_transferring_phosphorus-containing_groups,GO:0032880:regulation_of_protein_localization,GO:0035108:limb_morphogenesis,GO:0035264:multicellular_organism_growth,GO:0048705:skeletal_system_morphogenesis,GO:0060351:cartilage_development_involved_in_endochondral_bone_morphogenesis
Degree of unsaturation	1	rs144018203	11	116916060	C	G	4.165e-11	116916060	116946861	30802	2	No	No	SIK3	ENSG00000160584	intron_variant	MODIFIER	Transcript	ENST00000292055.4	protein_coding	-	-	-	-	-	-	-	0	0	0.0109	0.001	14.58	SPONDYLOEPIMETAPHYSEAL_DYSPLASIA__KRAKOW_TYPE+MIM_morbid+ENSG00000160584	GO:0000287:magnesium_ion_binding,GO:0001958:endochondral_ossification,GO:0004672:protein_kinase_activity,GO:0004674:protein_serine/threonine_kinase_activity,GO:0004713:protein_tyrosine_kinase_activity,GO:0005515:protein_binding,GO:0005524:ATP_binding,GO:0005737:cytoplasm,GO:0006468:protein_phosphorylation,GO:0016772:transferase_activity_-_transferring_phosphorus-containing_groups,GO:0032880:regulation_of_protein_localization,GO:0035108:limb_morphogenesis,GO:0035264:multicellular_organism_growth,GO:0048705:skeletal_system_morphogenesis,GO:0060351:cartilage_development_involved_in_endochondral_bone_morphogenesis
Degree of unsaturation	1	rs10160799	11	116977888	G	A	5.797e-13	116974363	117175658	201296	41	No	No	AP000936.4	ENSG00000224077	intron_variant,non_coding_transcript_variant	MODIFIER	Transcript	ENST00000442124.1	antisense	-	-	-	-	-	-	-	-	-	-	-	-	SPONDYLOEPIMETAPHYSEAL_DYSPLASIA__KRAKOW_TYPE+MIM_morbid+ENSG00000160584	-
Degree of unsaturation	1	rs539030095	11	117018764			9.833e-21	117018764	117053959	35196	3	No	No
Degree of unsaturation	1	rs555766713	11	117079547	T	C	3.482e-09	117079547	117079547	1	1	No	No	PCSK7	ENSG00000160613	intron_variant	MODIFIER	Transcript	ENST00000320934.3	protein_coding	-	-	-	-	-	-	-	0	0	0.005	0.001	2.491	SPONDYLOEPIMETAPHYSEAL_DYSPLASIA__KRAKOW_TYPE+MIM_morbid+ENSG00000160584	GO:0004252:serine-type_endopeptidase_activity,GO:0006508:proteolysis,GO:0016486:peptide_hormone_processing,GO:0030173:integral_component_of_Golgi_membrane
Degree of unsaturation	1	rs825732	15	43581711	A	G	1.493e-08	43581711	43622265	40555	2	No	Yes	TGM7	ENSG00000159495	intron_variant	MODIFIER	Transcript	ENST00000452443.2	protein_coding	-	-	-	-	-	-	-	0.5106	0.2222	0.0915	0.1493	1.025	-	GO:0003810:protein-glutamine_gamma-glutamyltransferase_activity,GO:0018149:peptide_cross-linking,GO:0046872:metal_ion_binding
Degree of unsaturation	1	rs261290	15	58678720	T	C	4.171e-33	58671765	58716615	44851	76	No	No	-	-	intergenic_variant	MODIFIER	-	-	-	-	-	-	-	-	-	-	-	-	-	-	-	ALZHEIMER_DISEASE_18+MIM_morbid+ENSG00000137845,Reticulate_acropigmentation_of_Kitamura+MIM_morbid+ENSG00000137845,Reticulate_acropigmentation_of_Kitamura+Orphanet+ENSG00000137845	-
Degree of unsaturation	1	rs118151833	15	58706904	C	T	3.416e-10	58687040	58707990	20951	8	No	No	LIPC	ENSG00000166035	intron_variant	MODIFIER	Transcript	ENST00000356113.6	protein_coding	-	-	-	-	-	-	-	0.0008	0	0.0189	0.0082	7.642	ALZHEIMER_DISEASE_18+MIM_morbid+ENSG00000137845,Reticulate_acropigmentation_of_Kitamura+MIM_morbid+ENSG00000137845,Reticulate_acropigmentation_of_Kitamura+Orphanet+ENSG00000137845	GO:0004620:phospholipase_activity,GO:0004806:triglyceride_lipase_activity,GO:0005515:protein_binding,GO:0005615:extracellular_space,GO:0006633:fatty_acid_biosynthetic_process,GO:0008201:heparin_binding,GO:0008203:cholesterol_metabolic_process,GO:0016298:lipase_activity,GO:0019433:triglyceride_catabolic_process,GO:0030169:low-density_lipoprotein_particle_binding,GO:0030301:cholesterol_transport,GO:0034185:apolipoprotein_binding,GO:0034364:high-density_lipoprotein_particle,GO:0034372:very-low-density_lipoprotein_particle_remodeling,GO:0034373:intermediate-density_lipoprotein_particle_remodeling,GO:0034374:low-density_lipoprotein_particle_remodeling,GO:0034375:high-density_lipoprotein_particle_remodeling,GO:0034382:chylomicron_remnant_clearance,GO:0034638:phosphatidylcholine_catabolic_process,GO:0042632:cholesterol_homeostasis,GO:0043691:reverse_cholesterol_transport,GO:0070328:triglyceride_homeostasis
Degree of unsaturation	1	rs1077835	15	58723426	G	A	6.176e-17	58718998	58741891	22894	20	No	No	LIPC	ENSG00000166035	intron_variant	MODIFIER	Transcript	ENST00000356113.6	protein_coding	-	-	-	-	-	-	-	0.5726	0.4187	0.2137	0.3139	2.226	ALZHEIMER_DISEASE_18+MIM_morbid+ENSG00000137845,Reticulate_acropigmentation_of_Kitamura+MIM_morbid+ENSG00000137845,Reticulate_acropigmentation_of_Kitamura+Orphanet+ENSG00000137845	GO:0004620:phospholipase_activity,GO:0004806:triglyceride_lipase_activity,GO:0005515:protein_binding,GO:0005615:extracellular_space,GO:0006633:fatty_acid_biosynthetic_process,GO:0008201:heparin_binding,GO:0008203:cholesterol_metabolic_process,GO:0016298:lipase_activity,GO:0019433:triglyceride_catabolic_process,GO:0030169:low-density_lipoprotein_particle_binding,GO:0030301:cholesterol_transport,GO:0034185:apolipoprotein_binding,GO:0034364:high-density_lipoprotein_particle,GO:0034372:very-low-density_lipoprotein_particle_remodeling,GO:0034373:intermediate-density_lipoprotein_particle_remodeling,GO:0034374:low-density_lipoprotein_particle_remodeling,GO:0034375:high-density_lipoprotein_particle_remodeling,GO:0034382:chylomicron_remnant_clearance,GO:0034638:phosphatidylcholine_catabolic_process,GO:0042632:cholesterol_homeostasis,GO:0043691:reverse_cholesterol_transport,GO:0070328:triglyceride_homeostasis
Degree of unsaturation	1	rs61370967	16	14477470	A	G	3.616e-11	14475560	14511812	36253	24	No	No	-	-	intergenic_variant	MODIFIER	-	-	-	-	-	-	-	-	-	-	0.1899	0.0069	0.1581	0.1452	0.138	DYSKERATOSIS_CONGENITA__AUTOSOMAL_RECESSIVE_6+G2P+ENSG00000140694,Dyskeratosis_congenita__autosomal_recessive+G2P+ENSG00000140694,DYSKERATOSIS_CONGENITA__AUTOSOMAL_RECESSIVE_6+MIM_morbid+ENSG00000140694,PULMONARY_FIBROSIS_AND/OR_BONE_MARROW_FAILURE_SYNDROME__TELOMERE-RELATED__4+MIM_morbid+ENSG00000140694,Dyskeratosis_congenita+Orphanet+ENSG00000140694,HOYERAAL-HREIDARSSON_SYNDROME+Orphanet+ENSG00000140694,Idiopathic_pulmonary_fibrosis+Orphanet+ENSG00000140694	-
Degree of unsaturation	1	rs4782157	16	14700023	A	G	4.029e-25	14475054	14753259	278206	127	No	No	PARN	ENSG00000140694	intron_variant	MODIFIER	Transcript	ENST00000437198.2	protein_coding	-	-	-	-	-	-	-	0.0961	0.1776	0.3897	0.4315	0.784	-	GO:0000166:nucleotide_binding,GO:0000184:nuclear-transcribed_mRNA_catabolic_process_-_nonsense-mediated_decay,GO:0000288:nuclear-transcribed_mRNA_catabolic_process_-_deadenylation-dependent_decay,GO:0000289:nuclear-transcribed_mRNA_poly(A)_tail_shortening,GO:0003676:nucleic_acid_binding,GO:0003723:RNA_binding,GO:0003730:mRNA_3'-UTR_binding,GO:0004518:nuclease_activity,GO:0004535:poly(A)-specific_ribonuclease_activity,GO:0005515:protein_binding,GO:0005634:nucleus,GO:0005730:nucleolus,GO:0005737:cytoplasm,GO:0005829:cytosol,GO:0006402:mRNA_catabolic_process,GO:0007292:female_gamete_generation,GO:0009451:RNA_modification,GO:0010467:gene_expression,GO:0016070:RNA_metabolic_process,GO:0016071:mRNA_metabolic_process,GO:0019901:protein_kinase_binding,GO:0046872:metal_ion_binding,GO:0090305:nucleic_acid_phosphodiester_bond_hydrolysis
Degree of unsaturation	1	rs35611097	16	14750661	C	A	1.53e-09	14737442	14777006	39565	7	No	No	BFAR	ENSG00000103429	intron_variant	MODIFIER	Transcript	ENST00000261658.2	protein_coding	-	-	-	-	-	-	-	0.0567	0.1538	0.334	0.2495	1.964	-	GO:0005198:structural_molecule_activity,GO:0005515:protein_binding,GO:0005789:endoplasmic_reticulum_membrane,GO:0005887:integral_component_of_plasma_membrane,GO:0006915:apoptotic_process,GO:0008270:zinc_ion_binding,GO:0016020:membrane,GO:0043066:negative_regulation_of_apoptotic_process,GO:0046872:metal_ion_binding
Degree of unsaturation	1	rs111618101	16	14760115	A	G	1.242e-10	14733309	14760115	26807	2	No	No	BFAR	ENSG00000103429	intron_variant	MODIFIER	Transcript	ENST00000261658.2	protein_coding	-	-	-	-	-	-	-	0.0061	0.001	0.0944	0.0235	3.898	-	GO:0005198:structural_molecule_activity,GO:0005515:protein_binding,GO:0005789:endoplasmic_reticulum_membrane,GO:0005887:integral_component_of_plasma_membrane,GO:0006915:apoptotic_process,GO:0008270:zinc_ion_binding,GO:0016020:membrane,GO:0043066:negative_regulation_of_apoptotic_process,GO:0046872:metal_ion_binding
Degree of unsaturation	1	16:14821365_AT_A	16	14821365	A	AT	1.201e-16	14591093	14821365	230273	3	No	No	NPIPA3	ENSG00000224712	downstream_gene_variant	MODIFIER	Transcript	ENST00000552140.1	protein_coding	-	-	-	-	-	-	-	0.0053	0	0.0348	0.0102	1.877	-	-
Degree of unsaturation	1	rs62039478	16	15127518	A	G	1.148e-16	15127518	15221225	93708	5	No	No	PDXDC1	ENSG00000179889	intron_variant	MODIFIER	Transcript	ENST00000396410.4	protein_coding	-	-	-	-	-	-	-	0.0129	0.1161	0.1024	0.137	0.249	-	GO:0016831:carboxy-lyase_activity,GO:0019752:carboxylic_acid_metabolic_process,GO:0030170:pyridoxal_phosphate_binding
Degree of unsaturation	1	rs35512524	16	15171448	C	G	2.205e-44	15126890	15403600	276711	15	No	No	RRN3	ENSG00000085721	intron_variant	MODIFIER	Transcript	ENST00000198767.6	protein_coding	-	-	-	-	-	-	-	0.0408	0	0.162	0.0256	0.941	-	GO:0001701:in_utero_embryonic_development,GO:0003743:translation_initiation_factor_activity,GO:0005488:binding,GO:0005654:nucleoplasm,GO:0005730:nucleolus,GO:0006352:DNA-dependent_transcription_-_initiation,GO:0006360:transcription_from_RNA_polymerase_I_promoter,GO:0006361:transcription_initiation_from_RNA_polymerase_I_promoter,GO:0007000:nucleolus_organization,GO:0007028:cytoplasm_organization,GO:0008283:cell_proliferation,GO:0010467:gene_expression,GO:0042254:ribosome_biogenesis,GO:0043066:negative_regulation_of_apoptotic_process,GO:0045893:positive_regulation_of_transcription_-_DNA-dependent,GO:0045893:positive_regulation_of_transcription_-_DNA-templated,GO:0048872:homeostasis_of_number_of_cells,GO:0070063:RNA_polymerase_binding,GO:1902254:negative_regulation_of_intrinsic_apoptotic_signaling_pathway_by_p53_class_mediator,GO:2000142:regulation_of_DNA-dependent_transcription_-_initiation,GO:2000142:regulation_of_DNA-templated_transcription_-_initiation
Degree of unsaturation	1	rs11644601	16	15172118	C	T	3.203e-83	15124327	15413210	288884	57	No	No	RRN3	ENSG00000085721	intron_variant	MODIFIER	Transcript	ENST00000198767.6	protein_coding	-	-	-	-	-	-	-	0.0144	0.001	0.2903	0.1554	6.39	-	GO:0001701:in_utero_embryonic_development,GO:0003743:translation_initiation_factor_activity,GO:0005488:binding,GO:0005654:nucleoplasm,GO:0005730:nucleolus,GO:0006352:DNA-dependent_transcription_-_initiation,GO:0006360:transcription_from_RNA_polymerase_I_promoter,GO:0006361:transcription_initiation_from_RNA_polymerase_I_promoter,GO:0007000:nucleolus_organization,GO:0007028:cytoplasm_organization,GO:0008283:cell_proliferation,GO:0010467:gene_expression,GO:0042254:ribosome_biogenesis,GO:0043066:negative_regulation_of_apoptotic_process,GO:0045893:positive_regulation_of_transcription_-_DNA-dependent,GO:0045893:positive_regulation_of_transcription_-_DNA-templated,GO:0048872:homeostasis_of_number_of_cells,GO:0070063:RNA_polymerase_binding,GO:1902254:negative_regulation_of_intrinsic_apoptotic_signaling_pathway_by_p53_class_mediator,GO:2000142:regulation_of_DNA-dependent_transcription_-_initiation,GO:2000142:regulation_of_DNA-templated_transcription_-_initiation
Degree of unsaturation	1	rs374889059	16	15219331	G	C	5.491e-12	15117386	15265447	148062	7	No	No	PDXDC1	ENSG00000179889	intron_variant	MODIFIER	Transcript	ENST00000535621.2	protein_coding	-	-	-	-	-	-	-	0.0045	0.3135	0.0497	0.2669	0.823	-	GO:0016831:carboxy-lyase_activity,GO:0019752:carboxylic_acid_metabolic_process,GO:0030170:pyridoxal_phosphate_binding
Degree of unsaturation	1	rs370599436	16	15449796	A	G	7.667e-10	15449796	15490473	40678	3	No	No	-	-	intergenic_variant	MODIFIER	-	-	-	-	-	-	-	-	-	-	0.0053	0.0992	0.0567	0.0971	0.833	-	-
Degree of unsaturation	1	rs75512281	16	15473683	A	T	3.589e-13	15473683	15546139	72457	2	No	No	NPIPA5	ENSG00000183793	upstream_gene_variant	MODIFIER	Transcript	ENST00000360151.4	protein_coding	-	-	-	-	-	-	-	0.0045	0	0.0547	0.002	2.54	-	-
Degree of unsaturation	1	rs140014347	16	15474924	A	G	1.19e-15	15474924	15721738	246815	19	No	No	NPIPA5	ENSG00000183793	upstream_gene_variant	MODIFIER	Transcript	ENST00000360151.4	protein_coding	-	-	-	-	-	-	-	0.0008	0	0.0706	0.0133	0.275	-	-
Degree of unsaturation	1	16:15477860_AG_A	16	15477860	A	AG	1.25e-09	15477860	15477860	1	1	No	No	NPIPA5	ENSG00000183793	upstream_gene_variant	MODIFIER	Transcript	ENST00000534094.1	protein_coding	-	-	-	-	-	-	-	0	0.001	0.0318	0.0041	0.412	-	-
Degree of unsaturation	1	rs141389344	16	15479507	T	C	3.24e-08	15479507	15479507	1	1	No	No	NPIPA5	ENSG00000183793	upstream_gene_variant	MODIFIER	Transcript	ENST00000534094.1	protein_coding	-	-	-	-	-	-	-	0.0023	0.001	0.0368	0.0409	0.874	-	-
Degree of unsaturation	1	rs2450355	16	15508163	G	A	1.635e-12	15508163	15508163	1	1	No	No	MPV17L	ENSG00000156968	downstream_gene_variant	MODIFIER	Transcript	ENST00000287594.7	protein_coding	-	-	-	-	-	-	-	-	-	-	-	-	-	GO:0003674:molecular_function,GO:0005102:receptor_binding,GO:0005777:peroxisome,GO:0005778:peroxisomal_membrane,GO:0010730:negative_regulation_of_hydrogen_peroxide_biosynthetic_process,GO:0016021:integral_component_of_membrane,GO:0072593:reactive_oxygen_species_metabolic_process,GO:1901029:negative_regulation_of_mitochondrial_outer_membrane_permeabilization
Degree of unsaturation	1	rs80256258	16	15545021	G	A	1.649e-10	15545021	15545021	1	1	No	No	C16orf45	ENSG00000166780	intron_variant	MODIFIER	Transcript	ENST00000300006.4	protein_coding	-	-	-	-	-	-	-	0.0008	0	0.0875	0.0593	2.13	-	GO:0005515:protein_binding
Degree of unsaturation	1	rs115452	16	15559453	G	A	1.57e-38	15493046	15796319	303274	144	No	No	C16orf45	ENSG00000166780	intron_variant	MODIFIER	Transcript	ENST00000300006.4	protein_coding	-	-	-	-	-	-	-	-	-	-	-	-	-	GO:0005515:protein_binding
Degree of unsaturation	1	rs9930462	16	15674428	A	G	1.056e-08	15674428	15674428	1	1	No	No	C16orf45	ENSG00000166780	intron_variant	MODIFIER	Transcript	ENST00000300006.4	protein_coding	-	-	-	-	-	-	-	-	-	-	-	-	Lissencephaly_4+G2P+ENSG00000072864,Lissencephaly_4+MIM_morbid+ENSG00000072864,MICROHYDRANENCEPHALY+MIM_morbid+ENSG00000072864,Hydranencephaly+Orphanet+ENSG00000072864,Lissencephaly_syndrome__Norman-Roberts_type+Orphanet+ENSG00000072864,NDE1-related_microhydranencephaly+Orphanet+ENSG00000072864	GO:0005515:protein_binding
Degree of unsaturation	1	rs34376746	16	15729455	CAA	C	1.543e-13	15728418	15881894	153477	35	No	No	KIAA0430	ENSG00000166783	intron_variant	MODIFIER	Transcript	ENST00000396368.3	protein_coding	-	-	-	-	-	-	-	0.5023	0.2054	0.0875	0.1626	12.53	Lissencephaly_4+G2P+ENSG00000072864,Lissencephaly_4+MIM_morbid+ENSG00000072864,MICROHYDRANENCEPHALY+MIM_morbid+ENSG00000072864,Hydranencephaly+Orphanet+ENSG00000072864,Lissencephaly_syndrome__Norman-Roberts_type+Orphanet+ENSG00000072864,NDE1-related_microhydranencephaly+Orphanet+ENSG00000072864,Megacystis-microcolon-intestinal_hypoperistalsis_syndrome+G2P+ENSG00000133392,Aortic_aneurysm__familial_thoracic_4+MIM_morbid+ENSG00000133392,MEGACYSTIS-MICROCOLON-INTESTINAL_HYPOPERISTALSIS_SYNDROME_2+MIM_morbid+ENSG00000133392,VISCERAL_MYOPATHY_2+MIM_morbid+ENSG00000133392,Acute_myeloid_leukemia_with_abnormal_bone_marrow_eosinophils_inv16p13q22_or_t16+Orphanet+ENSG00000133392,Familial_aortic_dissection+Orphanet+ENSG00000133392,Familial_thoracic_aortic_aneurysm_and_aortic_dissection+Orphanet+ENSG00000133392,Megacystis-microcolon-intestinal_hypoperistalsis_syndrome+Orphanet+ENSG00000133392	GO:0000166:nucleotide_binding,GO:0003674:molecular_function,GO:0003676:nucleic_acid_binding,GO:0003723:RNA_binding,GO:0005777:peroxisome,GO:0006302:double-strand_break_repair,GO:0007143:female_meiosis,GO:0010468:regulation_of_gene_expression,GO:0010923:negative_regulation_of_phosphatase_activity,GO:0030154:cell_differentiation,GO:0048477:oogenesis
Degree of unsaturation	1	rs2384934	16	15838940	G	C	4.457e-23	15686771	15883490	196720	61	No	No	MYH11	ENSG00000133392	intron_variant	MODIFIER	Transcript	ENST00000396324.3	protein_coding	-	-	-	-	-	-	-	-	-	-	-	-	Megacystis-microcolon-intestinal_hypoperistalsis_syndrome+G2P+ENSG00000133392,Aortic_aneurysm__familial_thoracic_4+MIM_morbid+ENSG00000133392,MEGACYSTIS-MICROCOLON-INTESTINAL_HYPOPERISTALSIS_SYNDROME_2+MIM_morbid+ENSG00000133392,VISCERAL_MYOPATHY_2+MIM_morbid+ENSG00000133392,Acute_myeloid_leukemia_with_abnormal_bone_marrow_eosinophils_inv16p13q22_or_t16+Orphanet+ENSG00000133392,Familial_aortic_dissection+Orphanet+ENSG00000133392,Familial_thoracic_aortic_aneurysm_and_aortic_dissection+Orphanet+ENSG00000133392,Megacystis-microcolon-intestinal_hypoperistalsis_syndrome+Orphanet+ENSG00000133392	GO:0001725:stress_fiber,GO:0003774:motor_activity,GO:0005515:protein_binding,GO:0005516:calmodulin_binding,GO:0005524:ATP_binding,GO:0005829:cytosol,GO:0005859:muscle_myosin_complex,GO:0006936:muscle_contraction,GO:0006939:smooth_muscle_contraction,GO:0007411:axon_guidance,GO:0008307:structural_constituent_of_muscle,GO:0016020:membrane,GO:0016192:vesicle-mediated_transport,GO:0016459:myosin_complex,GO:0030241:skeletal_muscle_myosin_thick_filament_assembly,GO:0030485:smooth_muscle_contractile_fiber,GO:0032982:myosin_filament,GO:0042470:melanosome,GO:0048251:elastic_fiber_assembly,GO:0048739:cardiac_muscle_fiber_development,GO:0051015:actin_filament_binding
Degree of unsaturation	1	rs62030570	16	15881175	C	G	2.155e-08	15881175	15883241	2067	2	No	No	MYH11	ENSG00000133392	intron_variant	MODIFIER	Transcript	ENST00000396324.3	protein_coding	-	-	-	-	-	-	-	0.0484	0.0228	0.1392	0.092	1.341	-	GO:0001725:stress_fiber,GO:0003774:motor_activity,GO:0005515:protein_binding,GO:0005516:calmodulin_binding,GO:0005524:ATP_binding,GO:0005829:cytosol,GO:0005859:muscle_myosin_complex,GO:0006936:muscle_contraction,GO:0006939:smooth_muscle_contraction,GO:0007411:axon_guidance,GO:0008307:structural_constituent_of_muscle,GO:0016020:membrane,GO:0016192:vesicle-mediated_transport,GO:0016459:myosin_complex,GO:0030241:skeletal_muscle_myosin_thick_filament_assembly,GO:0030485:smooth_muscle_contractile_fiber,GO:0032982:myosin_filament,GO:0042470:melanosome,GO:0048251:elastic_fiber_assembly,GO:0048739:cardiac_muscle_fiber_development,GO:0051015:actin_filament_binding
Degree of unsaturation	1	rs56156922	16	56987369	C	T	1.25e-18	56985139	57005479	20341	45	No	No	AC012181.1	ENSG00000263441	upstream_gene_variant	MODIFIER	Transcript	ENST00000585112.1	miRNA	-	-	-	-	-	-	-	0.1339	0.1825	0.2932	0.3241	3.361	-	-
Degree of unsaturation	1	rs7499892	16	57006590	T	C	4.567e-11	56999258	57006829	7572	5	No	No	CETP	ENSG00000087237	intron_variant	MODIFIER	Transcript	ENST00000200676.3	protein_coding	-	-	-	-	-	-	-	0.4107	0.1597	0.2058	0.2249	3.58	-	GO:0005319:lipid_transporter_activity,GO:0005548:phospholipid_transporter_activity,GO:0005576:extracellular_region,GO:0005615:extracellular_space,GO:0006641:triglyceride_metabolic_process,GO:0006869:lipid_transport,GO:0006898:receptor-mediated_endocytosis,GO:0008203:cholesterol_metabolic_process,GO:0008289:lipid_binding,GO:0010745:negative_regulation_of_macrophage_derived_foam_cell_differentiation,GO:0010874:regulation_of_cholesterol_efflux,GO:0015485:cholesterol_binding,GO:0015914:phospholipid_transport,GO:0017127:cholesterol_transporter_activity,GO:0017129:triglyceride_binding,GO:0030301:cholesterol_transport,GO:0031210:phosphatidylcholine_binding,GO:0031982:vesicle,GO:0034364:high-density_lipoprotein_particle,GO:0034372:very-low-density_lipoprotein_particle_remodeling,GO:0034374:low-density_lipoprotein_particle_remodeling,GO:0034375:high-density_lipoprotein_particle_remodeling,GO:0042157:lipoprotein_metabolic_process,GO:0042632:cholesterol_homeostasis,GO:0043691:reverse_cholesterol_transport,GO:0044281:small_molecule_metabolic_process,GO:0046470:phosphatidylcholine_metabolic_process,GO:0055088:lipid_homeostasis,GO:0055091:phospholipid_homeostasis,GO:0070328:triglyceride_homeostasis
Degree of unsaturation	1	rs111808309	17	13346834	G	T	1.319e-08	13346834	13346834	1	1	No	Yes	-	-	intergenic_variant	MODIFIER	-	-	-	-	-	-	-	-	-	-	0	0.001	0.0109	0	0.62	-	-
Degree of unsaturation	1	rs3760183	17	17400972	T	G	2.681e-08	17400972	17400972	1	1	No	Yes	RASD1	ENSG00000108551	upstream_gene_variant	MODIFIER	Transcript	ENST00000225688.3	protein_coding	-	-	-	-	-	-	-	0.2632	0.3611	0.1252	0.1483	4.071	-	GO:0003924:GTPase_activity,GO:0005515:protein_binding,GO:0005525:GTP_binding,GO:0005622:intracellular,GO:0005634:nucleus,GO:0005886:plasma_membrane,GO:0006184:GTP_catabolic_process,GO:0006886:intracellular_protein_transport,GO:0006913:nucleocytoplasmic_transport,GO:0007165:signal_transduction,GO:0007186:G-protein_coupled_receptor_signaling_pathway,GO:0007263:nitric_oxide_mediated_signal_transduction,GO:0007264:small_GTPase_mediated_signal_transduction,GO:0015031:protein_transport,GO:0016020:membrane,GO:0045892:negative_regulation_of_transcription_-_DNA-dependent,GO:0045892:negative_regulation_of_transcription_-_DNA-templated,GO:0048471:perinuclear_region_of_cytoplasm
Degree of unsaturation	1	rs72836561	17	41926126	T	C	9.447e-16	41776943	42155742	378800	6	No	No	CD300LG	ENSG00000161649	missense_variant	MODERATE	Transcript	ENST00000317310.4	protein_coding	285	244	82	R/C	Cgt/Tgt	tolerated(0.05)	possibly_damaging(0.892)	0.0023	0	0.0358	0.0215	17.54	-	GO:0005515:protein_binding,GO:0016021:integral_component_of_membrane,GO:0016323:basolateral_plasma_membrane,GO:0016324:apical_plasma_membrane,GO:0032585:multivesicular_body_membrane
Degree of unsaturation	1	rs45519733	17	42327850	A	G	3.427e-08	42327850	42327850	1	1	No	No	SLC4A1	ENSG00000004939	synonymous_variant	LOW	Transcript	ENST00000262418.6	protein_coding	2868	2712	904	Y	taC/taT	-	-	0.0015	0	0.0348	0.0174	0.043	AUTOIMMUNE_DISEASE__MULTISYSTEM__INFANTILE-ONSET__1+MIM_morbid+ENSG00000168610,HYPER-IgE_RECURRENT_INFECTION_SYNDROME_1__AUTOSOMAL_DOMINANT+MIM_morbid+ENSG00000168610,ACUTE_PROMYELOCYTIC_LEUKEMIA+Orphanet+ENSG00000168610,Autosomal_dominant_hyper-IgE_syndrome+Orphanet+ENSG00000168610,Chronic_lymphoproliferative_disorder_of_natural_killer_cells+Orphanet+ENSG00000168610,Isolated_permanent_neonatal_diabetes_mellitus+Orphanet+ENSG00000168610,STAT3-related_early-onset_multisystem_autoimmune_disease+Orphanet+ENSG00000168610,T-cell_large_granular_lymphocyte_leukemia+Orphanet+ENSG00000168610	GO:0003779:actin_binding,GO:0005215:transporter_activity,GO:0005452:inorganic_anion_exchanger_activity,GO:0005515:protein_binding,GO:0005886:plasma_membrane,GO:0005887:integral_component_of_plasma_membrane,GO:0006810:transport,GO:0006811:ion_transport,GO:0006820:anion_transport,GO:0006821:chloride_transport,GO:0006873:cellular_ion_homeostasis,GO:0008022:protein_C-terminus_binding,GO:0008509:anion_transmembrane_transporter_activity,GO:0015108:chloride_transmembrane_transporter_activity,GO:0015301:anion:anion_antiporter_activity,GO:0015701:bicarbonate_transport,GO:0016020:membrane,GO:0016021:integral_component_of_membrane,GO:0016323:basolateral_plasma_membrane,GO:0030018:Z_disc,GO:0030506:ankyrin_binding,GO:0030863:cortical_cytoskeleton,GO:0042803:protein_homodimerization_activity,GO:0043495:protein_anchor,GO:0044281:small_molecule_metabolic_process,GO:0055085:transmembrane_transport
Degree of unsaturation	1	rs11077363	17	76397309	C	T	9.527e-10	76388202	76405837	17636	52	Yes	Yes	PGS1	ENSG00000087157	intron_variant	MODIFIER	Transcript	ENST00000262764.6	protein_coding	-	-	-	-	-	-	-	-	-	-	-	-	-	GO:0003824:catalytic_activity,GO:0005509:calcium_ion_binding,GO:0005524:ATP_binding,GO:0005739:mitochondrion,GO:0005743:mitochondrial_inner_membrane,GO:0005783:endoplasmic_reticulum,GO:0006644:phospholipid_metabolic_process,GO:0006655:phosphatidylglycerol_biosynthetic_process,GO:0008152:metabolic_process,GO:0008444:CDP-diacylglycerol-glycerol-3-phosphate_3-phosphatidyltransferase_activity,GO:0008654:phospholipid_biosynthetic_process,GO:0016780:phosphotransferase_activity_-_for_other_substituted_phosphate_groups,GO:0032049:cardiolipin_biosynthetic_process,GO:0044281:small_molecule_metabolic_process,GO:0046339:diacylglycerol_metabolic_process,GO:0046474:glycerophospholipid_biosynthetic_process
Degree of unsaturation	1	rs9947684	18	47166694	A	G	9.627e-11	47157400	47181668	24269	24	No	No	-	-	regulatory_region_variant	MODIFIER	RegulatoryFeature	ENSR00001605260	enhancer	-	-	-	-	-	-	-	-	-	-	-	-	MICROCEPHALY__EPILEPSY__AND_DIABETES_SYNDROME_1+MIM_morbid+ENSG00000134049,Primary_microcephaly-epilepsy-permanent_neonatal_diabetes_syndrome+Orphanet+ENSG00000134049	-
Degree of unsaturation	1	rs116843064	19	8429323	A	G	1.917e-29	8410381	8627569	217189	7	No	No	ANGPTL4	ENSG00000167772	missense_variant	MODERATE	Transcript	ENST00000301455.2	protein_coding	289	118	40	E/K	Gag/Aag	deleterious(0.01)	probably_damaging(0.91)	0.003	0	0.0258	0	32	-	GO:0001525:angiogenesis,GO:0001666:response_to_hypoxia,GO:0004857:enzyme_inhibitor_activity,GO:0005515:protein_binding,GO:0005576:extracellular_region,GO:0005578:proteinaceous_extracellular_matrix,GO:0005615:extracellular_space,GO:0030154:cell_differentiation,GO:0043066:negative_regulation_of_apoptotic_process,GO:0044255:cellular_lipid_metabolic_process,GO:0044281:small_molecule_metabolic_process,GO:0045766:positive_regulation_of_angiogenesis,GO:0051005:negative_regulation_of_lipoprotein_lipase_activity,GO:0051260:protein_homooligomerization,GO:0070328:triglyceride_homeostasis,GO:2000352:negative_regulation_of_endothelial_cell_apoptotic_process
Degree of unsaturation	1	rs765049155	19	8458618	T	TG	2.691e-08	8458618	8458618	1	1	No	No	RAB11B	ENSG00000185236	intron_variant	MODIFIER	Transcript	ENST00000328024.6	protein_coding	-	-	-	-	-	-	-	0.6884	0.1161	0.4254	0.4673	0.826	-	GO:0001881:receptor_recycling,GO:0003924:GTPase_activity,GO:0005515:protein_binding,GO:0005525:GTP_binding,GO:0005622:intracellular,GO:0005737:cytoplasm,GO:0005739:mitochondrion,GO:0006184:GTP_catabolic_process,GO:0006886:intracellular_protein_transport,GO:0006913:nucleocytoplasmic_transport,GO:0007165:signal_transduction,GO:0007264:small_GTPase_mediated_signal_transduction,GO:0008021:synaptic_vesicle,GO:0015031:protein_transport,GO:0016020:membrane,GO:0016023:cytoplasmic_membrane-bounded_vesicle,GO:0019003:GDP_binding,GO:0030054:cell_junction,GO:0030670:phagocytic_vesicle_membrane,GO:0030672:synaptic_vesicle_membrane,GO:0032402:melanosome_transport,GO:0033572:transferrin_transport,GO:0035773:insulin_secretion_involved_in_cellular_response_to_glucose_stimulus,GO:0044070:regulation_of_anion_transport,GO:0045054:constitutive_secretory_pathway,GO:0045055:regulated_secretory_pathway,GO:0045335:phagocytic_vesicle,GO:0055037:recycling_endosome,GO:0055038:recycling_endosome_membrane,GO:0071468:cellular_response_to_acidity,GO:1990126:retrograde_transport_-_endosome_to_plasma_membrane,GO:2000008:regulation_of_protein_localization_to_cell_surface,GO:2001135:regulation_of_endocytic_recycling
Degree of unsaturation	1	rs17248720	19	11198187	T	C	1.457e-10	11187324	11202306	14983	48	No	No	LDLR	ENSG00000130164	upstream_gene_variant	MODIFIER	Transcript	ENST00000558518.1	protein_coding	-	-	-	-	-	-	-	0.3116	0.0496	0.1083	0.1912	4.038	-	GO:0001523:retinoid_metabolic_process,GO:0001948:glycoprotein_binding,GO:0005041:low-density_lipoprotein_receptor_activity,GO:0005509:calcium_ion_binding,GO:0005515:protein_binding,GO:0005764:lysosome,GO:0005768:endosome,GO:0005769:early_endosome,GO:0005770:late_endosome,GO:0005794:Golgi_apparatus,GO:0005886:plasma_membrane,GO:0005887:integral_component_of_plasma_membrane,GO:0005905:coated_pit,GO:0006629:lipid_metabolic_process,GO:0006897:endocytosis,GO:0006898:receptor-mediated_endocytosis,GO:0007603:phototransduction_-_visible_light,GO:0008203:cholesterol_metabolic_process,GO:0009897:external_side_of_plasma_membrane,GO:0009986:cell_surface,GO:0010008:endosome_membrane,GO:0010867:positive_regulation_of_triglyceride_biosynthetic_process,GO:0010899:regulation_of_phosphatidylcholine_catabolic_process,GO:0015914:phospholipid_transport,GO:0019048:modulation_by_virus_of_host_morphology_or_physiology,GO:0030169:low-density_lipoprotein_particle_binding,GO:0030229:very-low-density_lipoprotein_particle_receptor_activity,GO:0030299:intestinal_cholesterol_absorption,GO:0030301:cholesterol_transport,GO:0030669:clathrin-coated_endocytic_vesicle_membrane,GO:0034362:low-density_lipoprotein_particle,GO:0034383:low-density_lipoprotein_particle_clearance,GO:0042157:lipoprotein_metabolic_process,GO:0042159:lipoprotein_catabolic_process,GO:0042632:cholesterol_homeostasis,GO:0044281:small_molecule_metabolic_process,GO:0070508:cholesterol_import
Degree of unsaturation	1	rs200210321	19	19393890	AG	A	2.081e-19	19329924	19642795	312872	110	No	No	SUGP1	ENSG00000105705	intron_variant	MODIFIER	Transcript	ENST00000247001.5	protein_coding	-	-	-	-	-	-	-	0.0242	0.1141	0.0676	0.1074	0.417	-	GO:0000398:mRNA_splicing_-_via_spliceosome,GO:0003676:nucleic_acid_binding,GO:0003723:RNA_binding,GO:0005515:protein_binding,GO:0005634:nucleus,GO:0005654:nucleoplasm,GO:0005681:spliceosomal_complex,GO:0006396:RNA_processing,GO:0008380:RNA_splicing,GO:0010467:gene_expression
Degree of unsaturation	1	rs17216525	19	19662220	T	C	5.442e-15	19651577	19793545	141969	32	No	No	CILP2	ENSG00000160161	downstream_gene_variant	MODIFIER	Transcript	ENST00000291495.5	protein_coding	-	-	-	-	-	-	-	0.0212	0.1161	0.0726	0.1431	3.302	-	GO:0005515:protein_binding,GO:0005578:proteinaceous_extracellular_matrix,GO:0030246:carbohydrate_binding
Degree of unsaturation	1	rs34523360	19	19849074	A	G	4.197e-08	19849074	19849074	1	1	No	No	-	-	intergenic_variant	MODIFIER	-	-	-	-	-	-	-	-	-	-	-	-	-	-	-	-	-
Degree of unsaturation	1	rs112619823	19	45309634	A	G	2.058e-13	45295886	45315445	19560	10	No	No	BCAM	ENSG00000187244	upstream_gene_variant	MODIFIER	Transcript	ENST00000270233.6	protein_coding	-	-	-	-	-	-	-	0.0371	0.001	0.0288	0.001	0.506	-	GO:0004888:transmembrane_signaling_receptor_activity,GO:0005055:laminin_receptor_activity,GO:0005515:protein_binding,GO:0005886:plasma_membrane,GO:0005887:integral_component_of_plasma_membrane,GO:0007155:cell_adhesion,GO:0007160:cell-matrix_adhesion,GO:0007165:signal_transduction,GO:0009897:external_side_of_plasma_membrane,GO:0009986:cell_surface,GO:0043236:laminin_binding
Degree of unsaturation	1	rs1065853	19	45413233	T	G	8.234e-45	45232161	45447221	215061	42	No	No	APOC1	ENSG00000130208	upstream_gene_variant	MODIFIER	Transcript	ENST00000588750.1	protein_coding	-	-	-	-	-	-	-	0.1074	0.1012	0.0626	0.045	0.014	CEREBROOCULOFACIOSKELETAL_SYNDROME_4+G2P+ENSG00000012061,CEREBROOCULOFACIOSKELETAL_SYNDROME_4+MIM_morbid+ENSG00000012061,Cockayne_syndrome_type_2+Orphanet+ENSG00000012061,COFS_syndrome+Orphanet+ENSG00000012061	GO:0004859:phospholipase_inhibitor_activity,GO:0005504:fatty_acid_binding,GO:0005576:extracellular_region,GO:0005783:endoplasmic_reticulum,GO:0006629:lipid_metabolic_process,GO:0006641:triglyceride_metabolic_process,GO:0008203:cholesterol_metabolic_process,GO:0010873:positive_regulation_of_cholesterol_esterification,GO:0010900:negative_regulation_of_phosphatidylcholine_catabolic_process,GO:0010916:negative_regulation_of_very-low-density_lipoprotein_particle_clearance,GO:0031210:phosphatidylcholine_binding,GO:0032374:regulation_of_cholesterol_transport,GO:0032375:negative_regulation_of_cholesterol_transport,GO:0033344:cholesterol_efflux,GO:0033700:phospholipid_efflux,GO:0034361:very-low-density_lipoprotein_particle,GO:0034364:high-density_lipoprotein_particle,GO:0034369:plasma_lipoprotein_particle_remodeling,GO:0034375:high-density_lipoprotein_particle_remodeling,GO:0034379:very-low-density_lipoprotein_particle_assembly,GO:0034382:chylomicron_remnant_clearance,GO:0034447:very-low-density_lipoprotein_particle_clearance,GO:0042157:lipoprotein_metabolic_process,GO:0042627:chylomicron,GO:0045717:negative_regulation_of_fatty_acid_biosynthetic_process,GO:0045833:negative_regulation_of_lipid_metabolic_process,GO:0048261:negative_regulation_of_receptor-mediated_endocytosis,GO:0050995:negative_regulation_of_lipid_catabolic_process,GO:0051005:negative_regulation_of_lipoprotein_lipase_activity,GO:0055102:lipase_inhibitor_activity,GO:0060228:phosphatidylcholine-sterol_O-acyltransferase_activator_activity
Degree of unsaturation	1	rs3843763	20	44548193	T	C	6.728e-09	44538427	44607601	69175	5	No	No	-	-	regulatory_region_variant	MODIFIER	RegulatoryFeature	ENSR00001223396	enhancer	-	-	-	-	-	-	-	0.3933	0.372	0.2525	0.2945	1.309	-	-
Degree of unsaturation	1	rs6073971	20	44589970	T	C	3.07e-23	44446643	44645593	198951	55	No	No	ZNF335	ENSG00000198026	intron_variant	MODIFIER	Transcript	ENST00000322927.2	protein_coding	-	-	-	-	-	-	-	0.0182	0.0258	0.2038	0.2331	2.315	Adenosine_Deaminase_Deficiency+G2P+ENSG00000196839,SEVERE_COMBINED_IMMUNODEFICIENCY__AUTOSOMAL_RECESSIVE__T_CELL-NEGATIVE__B_CELL-NEGATIVE__NK_CELL-NEGATIVE__DUE_TO_ADENOSINE_DEAMINASE_DEFICIENCY+MIM_morbid+ENSG00000196839,OMENN_SYNDROME+Orphanet+ENSG00000196839,Severe_combined_immunodeficiency_due_to_adenosine_deaminase_deficiency+Orphanet+ENSG00000196839	GO:0000979:RNA_polymerase_II_core_promoter_sequence-specific_DNA_binding,GO:0001701:in_utero_embryonic_development,GO:0002052:positive_regulation_of_neuroblast_proliferation,GO:0005515:protein_binding,GO:0005634:nucleus,GO:0006351:transcription_-_DNA-templated,GO:0006355:regulation_of_transcription_-_DNA-templated,GO:0007420:brain_development,GO:0010468:regulation_of_gene_expression,GO:0021895:cerebral_cortex_neuron_differentiation,GO:0035097:histone_methyltransferase_complex,GO:0040029:regulation_of_gene_expression_-_epigenetic,GO:0044212:transcription_regulatory_region_DNA_binding,GO:0046872:metal_ion_binding,GO:0048812:neuron_projection_morphogenesis,GO:0048854:brain_morphogenesis,GO:0050671:positive_regulation_of_lymphocyte_proliferation,GO:0050767:regulation_of_neurogenesis,GO:0050769:positive_regulation_of_neurogenesis,GO:0051569:regulation_of_histone_H3-K4_methylation,GO:0080182:histone_H3-K4_trimethylation
Degree of unsaturation	2	rs2281721	1	230297136	C	T	2.434e-15	230278291	230326412	48122	126	No	No	GALNT2	ENSG00000143641	intron_variant	MODIFIER	Transcript	ENST00000366672.4	protein_coding	-	-	-	-	-	-	-	-	-	-	-	-	-	GO:0000139:Golgi_membrane,GO:0002378:immunoglobulin_biosynthetic_process,GO:0004653:polypeptide_N-acetylgalactosaminyltransferase_activity,GO:0005576:extracellular_region,GO:0005794:Golgi_apparatus,GO:0005795:Golgi_stack,GO:0006493:protein_O-linked_glycosylation,GO:0016266:O-glycan_processing,GO:0018242:protein_O-linked_glycosylation_via_serine,GO:0018243:protein_O-linked_glycosylation_via_threonine,GO:0030145:manganese_ion_binding,GO:0030173:integral_component_of_Golgi_membrane,GO:0032580:Golgi_cisterna_membrane,GO:0043687:post-translational_protein_modification,GO:0044267:cellular_protein_metabolic_process,GO:0048471:perinuclear_region_of_cytoplasm
Degree of unsaturation	2	rs4507059	2	21143329	G	A	1.273e-10	21105335	21375346	270012	30	No	No	-	-	intergenic_variant	MODIFIER	-	-	-	-	-	-	-	-	-	-	0.5673	0.1012	0.3529	0.1472	4.205	-	-
Degree of unsaturation	2	rs10221742	2	21419650	A	G	1.387e-10	21286057	21426683	140627	86	No	No	RP11-79J24.1	ENSG00000271629	downstream_gene_variant	MODIFIER	Transcript	ENST00000604334.1	processed_pseudogene	-	-	-	-	-	-	-	0.534	0.0089	0.2714	0.1524	0.949	-	-
Degree of unsaturation	2	rs13399758	2	27455726	C	T	5.138e-09	27406555	27455726	49172	22	No	No	CAD	ENSG00000084774	intron_variant	MODIFIER	Transcript	ENST00000264705.4	protein_coding	-	-	-	-	-	-	-	0.5794	0.001	0.0646	0.0685	4.042	Mainzer-Saldino_Syndrome+G2P+ENSG00000138002,SHORT-RIB_THORACIC_DYSPLASIA_10_WITH_OR_WITHOUT_POLYDACTYLY+G2P+ENSG00000138002,BARDET-BIEDL_SYNDROME_20+MIM_morbid+ENSG00000138002,RETINITIS_PIGMENTOSA_71+MIM_morbid+ENSG00000138002,SHORT-RIB_THORACIC_DYSPLASIA_10_WITH_OR_WITHOUT_POLYDACTYLY+MIM_morbid+ENSG00000138002,Bardet-Biedl_syndrome+Orphanet+ENSG00000138002,Jeune_syndrome+Orphanet+ENSG00000138002,Retinitis_pigmentosa+Orphanet+ENSG00000138002,Saldino-Mainzer_syndrome+Orphanet+ENSG00000138002	GO:0003824:catalytic_activity,GO:0004070:aspartate_carbamoyltransferase_activity,GO:0004088:carbamoyl-phosphate_synthase_(glutamine-hydrolyzing)_activity,GO:0004151:dihydroorotase_activity,GO:0004672:protein_kinase_activity,GO:0005524:ATP_binding,GO:0005634:nucleus,GO:0005829:cytosol,GO:0006206:pyrimidine_nucleobase_metabolic_process,GO:0006207:'de_novo'_pyrimidine_nucleobase_biosynthetic_process,GO:0006228:UTP_biosynthetic_process,GO:0006520:cellular_amino_acid_metabolic_process,GO:0006541:glutamine_metabolic_process,GO:0006543:glutamine_catabolic_process,GO:0006807:nitrogen_compound_metabolic_process,GO:0007565:female_pregnancy,GO:0007595:lactation,GO:0008152:metabolic_process,GO:0008716:D-alanine-D-alanine_ligase_activity,GO:0009790:embryo_development,GO:0014075:response_to_amine_stimulus,GO:0014075:response_to_amine,GO:0016363:nuclear_matrix,GO:0016597:amino_acid_binding,GO:0016743:carboxyl-_or_carbamoyltransferase_activity,GO:0016787:hydrolase_activity,GO:0016810:hydrolase_activity_-_acting_on_carbon-nitrogen_(but_not_peptide)_bonds,GO:0017144:drug_metabolic_process,GO:0018107:peptidyl-threonine_phosphorylation,GO:0019899:enzyme_binding,GO:0031000:response_to_caffeine,GO:0031100:organ_regeneration,GO:0033574:response_to_testosterone_stimulus,GO:0033574:response_to_testosterone,GO:0035690:cellular_response_to_drug,GO:0042802:identical_protein_binding,GO:0042995:cell_projection,GO:0043025:neuronal_cell_body,GO:0043195:terminal_bouton,GO:0043234:protein_complex,GO:0044205:'de_novo'_UMP_biosynthetic_process,GO:0044281:small_molecule_metabolic_process,GO:0046134:pyrimidine_nucleoside_biosynthetic_process,GO:0046777:protein_autophosphorylation,GO:0046872:metal_ion_binding,GO:0051414:response_to_cortisol_stimulus,GO:0051414:response_to_cortisol,GO:0055086:nucleobase-containing_small_molecule_metabolic_process,GO:0070335:aspartate_binding,GO:0070409:carbamoyl_phosphate_biosynthetic_process,GO:0071364:cellular_response_to_epidermal_growth_factor_stimulus
Degree of unsaturation	2	rs1260326	2	27730940	T	C	7.637e-32	27548038	27972833	424796	247	No	No	GCKR	ENSG00000084734	missense_variant,splice_region_variant	MODERATE	Transcript	ENST00000264717.2	protein_coding	1400	1337	446	P/L	cCg/cTg	-	-	-	-	-	-	-	-	GO:0000060:protein_import_into_nucleus_-_translocation,GO:0001678:cellular_glucose_homeostasis,GO:0004857:enzyme_inhibitor_activity,GO:0005515:protein_binding,GO:0005634:nucleus,GO:0005654:nucleoplasm,GO:0005737:cytoplasm,GO:0005739:mitochondrion,GO:0005829:cytosol,GO:0005975:carbohydrate_metabolic_process,GO:0008645:hexose_transport,GO:0009750:response_to_fructose_stimulus,GO:0009750:response_to_fructose,GO:0010827:regulation_of_glucose_transport,GO:0015758:glucose_transport,GO:0019899:enzyme_binding,GO:0019904:protein_domain_specific_binding,GO:0030246:carbohydrate_binding,GO:0033132:negative_regulation_of_glucokinase_activity,GO:0033133:positive_regulation_of_glucokinase_activity,GO:0043086:negative_regulation_of_catalytic_activity,GO:0044281:small_molecule_metabolic_process,GO:0046415:urate_metabolic_process,GO:0055085:transmembrane_transport,GO:0070095:fructose-6-phosphate_binding,GO:0070328:triglyceride_homeostasis
Degree of unsaturation	2	rs62138973	2	27847642	G	C	3.376e-08	27847642	27847642	1	1	No	No	GPN1	ENSG00000198522	upstream_gene_variant	MODIFIER	Transcript	ENST00000264718.3	protein_coding	-	-	-	-	-	-	-	0.0129	0	0.1093	0.0164	9.039	-	GO:0000166:nucleotide_binding,GO:0003924:GTPase_activity,GO:0005525:GTP_binding,GO:0005737:cytoplasm,GO:0017111:nucleoside-triphosphatase_activity,GO:0043231:intracellular_membrane-bounded_organelle
Degree of unsaturation	2	rs74446114	2	28066122	C	T	2.628e-09	28066122	28113911	47790	3	No	No	RBKS	ENSG00000171174	intron_variant	MODIFIER	Transcript	ENST00000302188.3	protein_coding	-	-	-	-	-	-	-	0.0257	0.2937	0.2038	0.1278	15.25	-	GO:0004747:ribokinase_activity,GO:0005524:ATP_binding,GO:0006014:D-ribose_metabolic_process,GO:0019303:D-ribose_catabolic_process
Degree of unsaturation	2	rs2972156	2	227117778	C	G	6.062e-18	226913293	227183246	269954	142	No	No	-	-	intergenic_variant	MODIFIER	-	-	-	-	-	-	-	-	-	-	-	-	-	-	-	ALPORT_SYNDROME__AUTOSOMAL_RECESSIVE+G2P+ENSG00000081052,ALPORT_SYNDROME_2__AUTOSOMAL_RECESSIVE+MIM_morbid+ENSG00000081052,HEMATURIA__BENIGN_FAMILIAL__1+MIM_morbid+ENSG00000081052,Autosomal_dominant_Alport_syndrome+Orphanet+ENSG00000081052,Autosomal_recessive_Alport_syndrome+Orphanet+ENSG00000081052,NON_RARE_IN_EUROPE:_Benign_familial_hematuria+Orphanet+ENSG00000081052	-
Degree of unsaturation	2	rs3132467	6	31380943	A	G	1.147e-08	31330411	31409102	78692	27	No	Yes	MICA	ENSG00000204520	intron_variant	MODIFIER	Transcript	ENST00000449934.2	protein_coding	-	-	-	-	-	-	-	0.4554	0.3075	0.3151	0.3098	1.721	-	GO:0001913:T_cell_mediated_cytotoxicity,GO:0003823:antigen_binding,GO:0005515:protein_binding,GO:0005886:plasma_membrane,GO:0006955:immune_response,GO:0019882:antigen_processing_and_presentation,GO:0042267:natural_killer_cell_mediated_cytotoxicity,GO:0046703:natural_killer_cell_lectin-like_receptor_binding
Degree of unsaturation	2	rs9471986	6	42944127	A	G	1.399e-08	42915021	42947013	31993	42	Yes	Yes	PEX6	ENSG00000124587	intron_variant	MODIFIER	Transcript	ENST00000304611.8	protein_coding	-	-	-	-	-	-	-	-	-	-	-	-	-	GO:0000166:nucleotide_binding,GO:0005515:protein_binding,GO:0005524:ATP_binding,GO:0005737:cytoplasm,GO:0005777:peroxisome,GO:0005778:peroxisomal_membrane,GO:0005829:cytosol,GO:0006200:ATP_catabolic_process,GO:0006625:protein_targeting_to_peroxisome,GO:0007031:peroxisome_organization,GO:0008022:protein_C-terminus_binding,GO:0016561:protein_import_into_peroxisome_matrix_-_translocation,GO:0016887:ATPase_activity,GO:0017111:nucleoside-triphosphatase_activity,GO:0032403:protein_complex_binding,GO:0042623:ATPase_activity_-_coupled,GO:0050821:protein_stabilization
Degree of unsaturation	2	rs998584	6	43757896	A	C	1.657e-09	43757082	43757896	815	2	No	Yes	VEGFA	ENSG00000112715	downstream_gene_variant	MODIFIER	Transcript	ENST00000372067.3	protein_coding	-	-	-	-	-	-	-	0.1452	0.5685	0.504	0.6871	12.77	-	GO:0008083:growth_factor_activity,GO:0008201:heparin_binding,GO:0016020:membrane,GO:0051781:positive_regulation_of_cell_division
Degree of unsaturation	2	rs2297361	6	160496817	C	T	6.627e-14	160248806	160499565	250760	17	No	No	IGF2R	ENSG00000197081	intron_variant	MODIFIER	Transcript	ENST00000356956.1	protein_coding	-	-	-	-	-	-	-	0.0946	0.0952	0.0119	0.0828	0.337	-	GO:0001889:liver_development,GO:0001948:glycoprotein_binding,GO:0001965:G-protein_alpha-subunit_binding,GO:0001972:retinoic_acid_binding,GO:0004872:receptor_activity,GO:0004930:G-protein_coupled_receptor_activity,GO:0005010:insulin-like_growth_factor-activated_receptor_activity,GO:0005215:transporter_activity,GO:0005515:protein_binding,GO:0005520:insulin-like_growth_factor_binding,GO:0005537:mannose_binding,GO:0005615:extracellular_space,GO:0005634:nucleus,GO:0005641:nuclear_envelope_lumen,GO:0005737:cytoplasm,GO:0005765:lysosomal_membrane,GO:0005768:endosome,GO:0005770:late_endosome,GO:0005886:plasma_membrane,GO:0005887:integral_component_of_plasma_membrane,GO:0006810:transport,GO:0006898:receptor-mediated_endocytosis,GO:0007165:signal_transduction,GO:0007186:G-protein_coupled_receptor_signaling_pathway,GO:0007283:spermatogenesis,GO:0009791:post-embryonic_development,GO:0009986:cell_surface,GO:0016020:membrane,GO:0016021:integral_component_of_membrane,GO:0019899:enzyme_binding,GO:0030118:clathrin_coat,GO:0030139:endocytic_vesicle,GO:0030140:trans-Golgi_network_transport_vesicle,GO:0031100:organ_regeneration,GO:0031995:insulin-like_growth_factor_II_binding,GO:0032526:response_to_retinoic_acid,GO:0042802:identical_protein_binding,GO:0042981:regulation_of_apoptotic_process,GO:0043065:positive_regulation_of_apoptotic_process,GO:0048009:insulin-like_growth_factor_receptor_signaling_pathway,GO:0048471:perinuclear_region_of_cytoplasm,GO:0051219:phosphoprotein_binding
Degree of unsaturation	2	rs9295128	6	160751531	T	G	5.878e-20	160501765	160759553	257789	38	No	No	-	-	intergenic_variant	MODIFIER	-	-	-	-	-	-	-	-	-	-	0	0	0.0129	0	3.489	Angioedema__hereditary__4+MIM_morbid+ENSG00000122194,PLASMINOGEN_DEFICIENCY__TYPE_I_LIGNEOUS_CONJUNCTIVITIS__INCLUDED+MIM_morbid+ENSG00000122194,Hypoplasminogenemia+Orphanet+ENSG00000122194,PLG-related_hereditary_angioedema_with_normal_C1Inh+Orphanet+ENSG00000122194	-
Degree of unsaturation	2	rs55730499	6	161005610	T	C	1.341e-46	160985526	161123451	137926	7	No	No	LPA	ENSG00000198670	intron_variant	MODIFIER	Transcript	ENST00000447678.1	protein_coding	-	-	-	-	-	-	-	0.0023	0.001	0.0755	0.0215	0.09	-	GO:0001968:fibronectin_binding,GO:0003824:catalytic_activity,GO:0004252:serine-type_endopeptidase_activity,GO:0004866:endopeptidase_inhibitor_activity,GO:0005576:extracellular_region,GO:0006508:proteolysis,GO:0006629:lipid_metabolic_process,GO:0006869:lipid_transport,GO:0006898:receptor-mediated_endocytosis,GO:0008015:blood_circulation,GO:0008201:heparin_binding,GO:0010951:negative_regulation_of_endopeptidase_activity,GO:0034185:apolipoprotein_binding,GO:0034358:plasma_lipoprotein_particle,GO:0042157:lipoprotein_metabolic_process,GO:0044281:small_molecule_metabolic_process
Degree of unsaturation	2	rs140570886	6	161013013	C	T	4.444e-29	160816409	161111700	295292	12	No	No	LPA	ENSG00000198670	intron_variant	MODIFIER	Transcript	ENST00000447678.1	protein_coding	-	-	-	-	-	-	-	0.003	0.0169	0.0099	0	2.536	-	GO:0001968:fibronectin_binding,GO:0003824:catalytic_activity,GO:0004252:serine-type_endopeptidase_activity,GO:0004866:endopeptidase_inhibitor_activity,GO:0005576:extracellular_region,GO:0006508:proteolysis,GO:0006629:lipid_metabolic_process,GO:0006869:lipid_transport,GO:0006898:receptor-mediated_endocytosis,GO:0008015:blood_circulation,GO:0008201:heparin_binding,GO:0010951:negative_regulation_of_endopeptidase_activity,GO:0034185:apolipoprotein_binding,GO:0034358:plasma_lipoprotein_particle,GO:0042157:lipoprotein_metabolic_process,GO:0044281:small_molecule_metabolic_process
Degree of unsaturation	2	rs783144	6	161119239	T	C	5.802e-13	160964135	161119239	155105	16	No	No	PLG	ENSG00000122194	upstream_gene_variant	MODIFIER	Transcript	ENST00000308192.9	protein_coding	-	-	-	-	-	-	-	0.1074	0.631	0.2555	0.362	2.24	-	GO:0002576:platelet_degranulation,GO:0003824:catalytic_activity,GO:0004175:endopeptidase_activity,GO:0004252:serine-type_endopeptidase_activity,GO:0005515:protein_binding,GO:0005576:extracellular_region,GO:0005615:extracellular_space,GO:0005886:plasma_membrane,GO:0006508:proteolysis,GO:0006915:apoptotic_process,GO:0007596:blood_coagulation,GO:0008285:negative_regulation_of_cell_proliferation,GO:0009986:cell_surface,GO:0010812:negative_regulation_of_cell-substrate_adhesion,GO:0019897:extrinsic_to_plasma_membrane,GO:0019897:extrinsic_component_of_plasma_membrane,GO:0019904:protein_domain_specific_binding,GO:0022617:extracellular_matrix_disassembly,GO:0030168:platelet_activation,GO:0030198:extracellular_matrix_organization,GO:0031093:platelet_alpha_granule_lumen,GO:0031232:extrinsic_component_of_external_side_of_plasma_membrane,GO:0034185:apolipoprotein_binding,GO:0042246:tissue_regeneration,GO:0042730:fibrinolysis,GO:0043231:intracellular_membrane-bounded_organelle,GO:0044267:cellular_protein_metabolic_process,GO:0045445:myoblast_differentiation,GO:0046716:muscle_cell_cellular_homeostasis,GO:0048771:tissue_remodeling,GO:0051603:proteolysis_involved_in_cellular_protein_catabolic_process,GO:0051918:negative_regulation_of_fibrinolysis,GO:0051919:positive_regulation_of_fibrinolysis,GO:0060707:trophoblast_giant_cell_differentiation,GO:0060716:labyrinthine_layer_blood_vessel_development,GO:0071674:mononuclear_cell_migration,GO:2000048:negative_regulation_of_cell-cell_adhesion_mediated_by_cadherin
Degree of unsaturation	2	rs143843429	6	161383079	G	A	7.991e-09	161383079	161443939	60861	2	No	No	RP3-428L16.1	ENSG00000231863	intron_variant,non_coding_transcript_variant	MODIFIER	Transcript	ENST00000417479.1	antisense	-	-	-	-	-	-	-	0.0008	0	0.0159	0	3.667	LUNG_CANCER_ALVEOLAR_CELL_CARCINOMA__INCLUDED+MIM_morbid+ENSG00000185345,OVARIAN_CANCER_OVARIAN_CANCER__EPITHELIAL__INCLUDED+MIM_morbid+ENSG00000185345,PARKINSON_DISEASE_2__AUTOSOMAL_RECESSIVE_JUVENILE+MIM_morbid+ENSG00000185345,Young-onset_Parkinson_disease+Orphanet+ENSG00000185345	-
Degree of unsaturation	2	rs782470771	7	73022933	A	AAG	2.458e-15	72850178	73058017	207840	133	No	No	MLXIPL	ENSG00000009950	intron_variant	MODIFIER	Transcript	ENST00000313375.3	protein_coding	-	-	-	-	-	-	-	0.0545	0.0843	0.1153	0.0808	2.359	-	GO:0000122:negative_regulation_of_transcription_from_RNA_polymerase_II_promoter,GO:0003677:DNA_binding,GO:0003700:sequence-specific_DNA_binding_transcription_factor_activity,GO:0005515:protein_binding,GO:0005634:nucleus,GO:0005654:nucleoplasm,GO:0005667:transcription_factor_complex,GO:0005737:cytoplasm,GO:0005829:cytosol,GO:0006112:energy_reserve_metabolic_process,GO:0006351:transcription_-_DNA-templated,GO:0006355:regulation_of_transcription_-_DNA-templated,GO:0008134:transcription_factor_binding,GO:0008284:positive_regulation_of_cell_proliferation,GO:0009653:anatomical_structure_morphogenesis,GO:0010255:glucose_mediated_signaling_pathway,GO:0031325:positive_regulation_of_cellular_metabolic_process,GO:0033137:negative_regulation_of_peptidyl-serine_phosphorylation,GO:0035538:carbohydrate_response_element_binding,GO:0042304:regulation_of_fatty_acid_biosynthetic_process,GO:0042593:glucose_homeostasis,GO:0044281:small_molecule_metabolic_process,GO:0045723:positive_regulation_of_fatty_acid_biosynthetic_process,GO:0045821:positive_regulation_of_glycolysis,GO:0045892:negative_regulation_of_transcription_-_DNA-dependent,GO:0045892:negative_regulation_of_transcription_-_DNA-templated,GO:0045893:positive_regulation_of_transcription_-_DNA-dependent,GO:0045893:positive_regulation_of_transcription_-_DNA-templated,GO:0045944:positive_regulation_of_transcription_from_RNA_polymerase_II_promoter,GO:0046889:positive_regulation_of_lipid_biosynthetic_process,GO:0046982:protein_heterodimerization_activity,GO:0046983:protein_dimerization_activity,GO:0055089:fatty_acid_homeostasis,GO:0070328:triglyceride_homeostasis,GO:0071157:negative_regulation_of_cell_cycle_arrest,GO:0090324:negative_regulation_of_oxidative_phosphorylation,GO:2000505:regulation_of_energy_homeostasis
Degree of unsaturation	2	rs10102352	8	9206069	A	G	5.729e-12	9173209	9206069	32861	4	No	No	RP11-115J16.3	ENSG00000253735	downstream_gene_variant	MODIFIER	Transcript	ENST00000521143.1	lincRNA	-	-	-	-	-	-	-	-	-	-	-	-	-	-
Degree of unsaturation	2	rs1466338	8	9305999	C	G	1.169e-08	9305272	9305999	728	3	No	No	-	-	regulatory_region_variant	MODIFIER	RegulatoryFeature	ENSR00002063713	enhancer	-	-	-	-	-	-	-	0.1846	0.869	0.33	0.4693	2.414	-	-
Degree of unsaturation	2	rs772867123	8	9826629	CTCAAGCAA	C	5.453e-09	9737663	9826629	88967	10	No	No	-	-	intergenic_variant	MODIFIER	-	-	-	-	-	-	-	-	-	-	-	-	-	-	-	-	-
Degree of unsaturation	2	rs7831971	8	10250399	G	A	2.933e-09	10190040	10331754	141715	25	No	No	MSRA	ENSG00000175806	intron_variant	MODIFIER	Transcript	ENST00000317173.4	protein_coding	-	-	-	-	-	-	-	-	-	-	-	-	-	GO:0005634:nucleus,GO:0005737:cytoplasm,GO:0005739:mitochondrion,GO:0006464:cellular_protein_modification_process,GO:0006555:methionine_metabolic_process,GO:0006979:response_to_oxidative_stress,GO:0008113:peptide-methionine_(S)-S-oxide_reductase_activity,GO:0016020:membrane,GO:0030091:protein_repair,GO:0055114:oxidation-reduction_process
Degree of unsaturation	2	rs2292369	8	10716028	G	A	8.786e-12	10491684	10845187	353504	112	No	No	-	-	intergenic_variant	MODIFIER	-	-	-	-	-	-	-	-	-	-	0.7844	0.256	0.4374	0.3742	5.468	-	-
Degree of unsaturation	2	rs2409743	8	11070360	G	C	8.018e-10	11012977	11080675	67699	28	No	No	-	-	intergenic_variant	MODIFIER	-	-	-	-	-	-	-	-	-	-	0.9478	0.0784	0.497	0.4571	0.564	-	-
Degree of unsaturation	2	rs4500049	8	11521079	A	T	1.894e-09	11435291	11596437	161147	13	No	No	-	-	intergenic_variant	MODIFIER	-	-	-	-	-	-	-	-	-	-	-	-	-	-	-	MATURITY-ONSET_DIABETES_OF_THE_YOUNG__TYPE_11+MIM_morbid+ENSG00000136573,MODY+Orphanet+ENSG00000136573,Systemic_lupus_erythematosus+Orphanet+ENSG00000136573	-
Degree of unsaturation	2	rs62495367	8	11870959	T	C	2.295e-08	11865307	11892020	26714	7	No	No	RP11-481A20.11	ENSG00000255098	intron_variant	MODIFIER	Transcript	ENST00000527396.1	protein_coding	-	-	-	-	-	-	-	0.2799	0.9206	0.4821	0.7178	0.852	-	-
Degree of unsaturation	2	8:19584838_ATTTGGTTTGG_A	8	19584838	A	ATTTGGTTTGG	3.223e-09	19579519	19605966	26448	21	No	No	CSGALNACT1	ENSG00000147408	intron_variant	MODIFIER	Transcript	ENST00000544602.1	protein_coding	-	-	-	-	-	-	-	0.3828	0.6181	0.3648	0.4172	0.684	Desbuquois_syndrome+Orphanet+ENSG00000147408	GO:0000139:Golgi_membrane,GO:0001958:endochondral_ossification,GO:0005622:intracellular,GO:0005975:carbohydrate_metabolic_process,GO:0007399:nervous_system_development,GO:0008037:cell_recognition,GO:0008283:cell_proliferation,GO:0008376:acetylgalactosaminyltransferase_activity,GO:0008955:peptidoglycan_glycosyltransferase_activity,GO:0009653:anatomical_structure_morphogenesis,GO:0015014:heparan_sulfate_proteoglycan_biosynthetic_process_-_polysaccharide_chain_biosynthetic_process,GO:0015020:glucuronosyltransferase_activity,GO:0016758:transferase_activity_-_transferring_hexosyl_groups,GO:0019276:UDP-N-acetylgalactosamine_metabolic_process,GO:0030166:proteoglycan_biosynthetic_process,GO:0030173:integral_component_of_Golgi_membrane,GO:0030198:extracellular_matrix_organization,GO:0030203:glycosaminoglycan_metabolic_process,GO:0030204:chondroitin_sulfate_metabolic_process,GO:0030206:chondroitin_sulfate_biosynthetic_process,GO:0030210:heparin_biosynthetic_process,GO:0032580:Golgi_cisterna_membrane,GO:0044281:small_molecule_metabolic_process,GO:0046398:UDP-glucuronate_metabolic_process,GO:0046872:metal_ion_binding,GO:0047237:glucuronylgalactosylproteoglycan_4-beta-N-acetylgalactosaminyltransferase_activity,GO:0047238:glucuronosyl-N-acetylgalactosaminyl-proteoglycan_4-beta-N-acetylgalactosaminyltransferase_activity,GO:0050650:chondroitin_sulfate_proteoglycan_biosynthetic_process,GO:0050651:dermatan_sulfate_proteoglycan_biosynthetic_process,GO:0050653:chondroitin_sulfate_proteoglycan_biosynthetic_process_-_polysaccharide_chain_biosynthetic_process,GO:0051216:cartilage_development
Degree of unsaturation	2	rs7017756	8	19618498	T	C	3.065e-08	19618498	19618498	1	1	No	No	CSGALNACT1	ENSG00000147408	upstream_gene_variant	MODIFIER	Transcript	ENST00000544602.1	protein_coding	-	-	-	-	-	-	-	-	-	-	-	-	Desbuquois_syndrome+Orphanet+ENSG00000147408	GO:0000139:Golgi_membrane,GO:0001958:endochondral_ossification,GO:0005622:intracellular,GO:0005975:carbohydrate_metabolic_process,GO:0007399:nervous_system_development,GO:0008037:cell_recognition,GO:0008283:cell_proliferation,GO:0008376:acetylgalactosaminyltransferase_activity,GO:0008955:peptidoglycan_glycosyltransferase_activity,GO:0009653:anatomical_structure_morphogenesis,GO:0015014:heparan_sulfate_proteoglycan_biosynthetic_process_-_polysaccharide_chain_biosynthetic_process,GO:0015020:glucuronosyltransferase_activity,GO:0016758:transferase_activity_-_transferring_hexosyl_groups,GO:0019276:UDP-N-acetylgalactosamine_metabolic_process,GO:0030166:proteoglycan_biosynthetic_process,GO:0030173:integral_component_of_Golgi_membrane,GO:0030198:extracellular_matrix_organization,GO:0030203:glycosaminoglycan_metabolic_process,GO:0030204:chondroitin_sulfate_metabolic_process,GO:0030206:chondroitin_sulfate_biosynthetic_process,GO:0030210:heparin_biosynthetic_process,GO:0032580:Golgi_cisterna_membrane,GO:0044281:small_molecule_metabolic_process,GO:0046398:UDP-glucuronate_metabolic_process,GO:0046872:metal_ion_binding,GO:0047237:glucuronylgalactosylproteoglycan_4-beta-N-acetylgalactosaminyltransferase_activity,GO:0047238:glucuronosyl-N-acetylgalactosaminyl-proteoglycan_4-beta-N-acetylgalactosaminyltransferase_activity,GO:0050650:chondroitin_sulfate_proteoglycan_biosynthetic_process,GO:0050651:dermatan_sulfate_proteoglycan_biosynthetic_process,GO:0050653:chondroitin_sulfate_proteoglycan_biosynthetic_process_-_polysaccharide_chain_biosynthetic_process,GO:0051216:cartilage_development
Degree of unsaturation	2	rs62496677	8	19636940	C	A	5.089e-09	19636940	19662458	25519	4	No	No	-	-	regulatory_region_variant	MODIFIER	RegulatoryFeature	ENSR00000330160	CTCF_binding_site	-	-	-	-	-	-	-	0.1755	0.0704	0.1789	0.184	2.533	Desbuquois_syndrome+Orphanet+ENSG00000147408	-
Degree of unsaturation	2	rs4615593	8	19689821	G	A	8.751e-09	19685909	19689821	3913	4	No	No	INTS10	ENSG00000104613	intron_variant	MODIFIER	Transcript	ENST00000397977.3	protein_coding	-	-	-	-	-	-	-	-	-	-	-	-	Desbuquois_syndrome+Orphanet+ENSG00000147408	GO:0005515:protein_binding,GO:0005634:nucleus,GO:0005737:cytoplasm,GO:0016180:snRNA_processing,GO:0032039:integrator_complex
Degree of unsaturation	2	rs78226669	8	19692353	A	G	1.552e-11	19665303	19692353	27051	5	No	No	INTS10	ENSG00000104613	intron_variant	MODIFIER	Transcript	ENST00000397977.3	protein_coding	-	-	-	-	-	-	-	0.0023	0	0.0258	0.002	7.672	Desbuquois_syndrome+Orphanet+ENSG00000147408	GO:0005515:protein_binding,GO:0005634:nucleus,GO:0005737:cytoplasm,GO:0016180:snRNA_processing,GO:0032039:integrator_complex
Degree of unsaturation	2	rs1441770	8	19757319	A	G	5.364e-12	19754304	19757319	3016	5	No	No	-	-	intergenic_variant	MODIFIER	-	-	-	-	-	-	-	-	-	-	0.6687	0.0992	0.4225	0.3027	2.121	Desbuquois_syndrome+Orphanet+ENSG00000147408	-
Degree of unsaturation	2	rs4466415	8	19776981	C	A	5.338e-20	19639365	19815189	175825	38	No	No	-	-	intergenic_variant	MODIFIER	-	-	-	-	-	-	-	-	-	-	0.0847	0.1885	0.1461	0.2546	1.226	-	-
Degree of unsaturation	2	rs190118115	8	19793581	T	C	3.407e-20	19750044	19903935	153892	5	No	No	LPL	ENSG00000175445	upstream_gene_variant	MODIFIER	Transcript	ENST00000311322.8	protein_coding	-	-	-	-	-	-	-	0.0015	0.001	0.0149	0.0051	1.072	-	GO:0001523:retinoid_metabolic_process,GO:0004465:lipoprotein_lipase_activity,GO:0004620:phospholipase_activity,GO:0004806:triglyceride_lipase_activity,GO:0005102:receptor_binding,GO:0005515:protein_binding,GO:0005576:extracellular_region,GO:0005615:extracellular_space,GO:0005886:plasma_membrane,GO:0006629:lipid_metabolic_process,GO:0006633:fatty_acid_biosynthetic_process,GO:0006641:triglyceride_metabolic_process,GO:0006644:phospholipid_metabolic_process,GO:0007603:phototransduction_-_visible_light,GO:0008201:heparin_binding,GO:0009409:response_to_cold,GO:0009986:cell_surface,GO:0010744:positive_regulation_of_macrophage_derived_foam_cell_differentiation,GO:0010886:positive_regulation_of_cholesterol_storage,GO:0010890:positive_regulation_of_sequestering_of_triglyceride,GO:0016042:lipid_catabolic_process,GO:0017129:triglyceride_binding,GO:0019432:triglyceride_biosynthetic_process,GO:0019433:triglyceride_catabolic_process,GO:0031012:extracellular_matrix,GO:0031225:anchored_component_of_membrane,GO:0034185:apolipoprotein_binding,GO:0034361:very-low-density_lipoprotein_particle,GO:0034371:chylomicron_remodeling,GO:0034372:very-low-density_lipoprotein_particle_remodeling,GO:0042157:lipoprotein_metabolic_process,GO:0042493:response_to_drug,GO:0042627:chylomicron,GO:0044281:small_molecule_metabolic_process,GO:0070328:triglyceride_homeostasis
Degree of unsaturation	2	rs76423146	8	19820480	T	C	5.583e-10	19814289	19860161	45873	12	No	No	LPL	ENSG00000175445	intron_variant	MODIFIER	Transcript	ENST00000311322.8	protein_coding	-	-	-	-	-	-	-	0.1551	0	0.0268	0.0061	0.349	-	GO:0001523:retinoid_metabolic_process,GO:0004465:lipoprotein_lipase_activity,GO:0004620:phospholipase_activity,GO:0004806:triglyceride_lipase_activity,GO:0005102:receptor_binding,GO:0005515:protein_binding,GO:0005576:extracellular_region,GO:0005615:extracellular_space,GO:0005886:plasma_membrane,GO:0006629:lipid_metabolic_process,GO:0006633:fatty_acid_biosynthetic_process,GO:0006641:triglyceride_metabolic_process,GO:0006644:phospholipid_metabolic_process,GO:0007603:phototransduction_-_visible_light,GO:0008201:heparin_binding,GO:0009409:response_to_cold,GO:0009986:cell_surface,GO:0010744:positive_regulation_of_macrophage_derived_foam_cell_differentiation,GO:0010886:positive_regulation_of_cholesterol_storage,GO:0010890:positive_regulation_of_sequestering_of_triglyceride,GO:0016042:lipid_catabolic_process,GO:0017129:triglyceride_binding,GO:0019432:triglyceride_biosynthetic_process,GO:0019433:triglyceride_catabolic_process,GO:0031012:extracellular_matrix,GO:0031225:anchored_component_of_membrane,GO:0034185:apolipoprotein_binding,GO:0034361:very-low-density_lipoprotein_particle,GO:0034371:chylomicron_remodeling,GO:0034372:very-low-density_lipoprotein_particle_remodeling,GO:0042157:lipoprotein_metabolic_process,GO:0042493:response_to_drug,GO:0042627:chylomicron,GO:0044281:small_molecule_metabolic_process,GO:0070328:triglyceride_homeostasis
Degree of unsaturation	2	rs9644636	8	19824896	G	T	6.777e-09	19815944	19824896	8953	2	No	No	LPL	ENSG00000175445	downstream_gene_variant	MODIFIER	Transcript	ENST00000311322.8	protein_coding	-	-	-	-	-	-	-	0.0393	0.1726	0.2724	0.2689	4.976	-	GO:0001523:retinoid_metabolic_process,GO:0004465:lipoprotein_lipase_activity,GO:0004620:phospholipase_activity,GO:0004806:triglyceride_lipase_activity,GO:0005102:receptor_binding,GO:0005515:protein_binding,GO:0005576:extracellular_region,GO:0005615:extracellular_space,GO:0005886:plasma_membrane,GO:0006629:lipid_metabolic_process,GO:0006633:fatty_acid_biosynthetic_process,GO:0006641:triglyceride_metabolic_process,GO:0006644:phospholipid_metabolic_process,GO:0007603:phototransduction_-_visible_light,GO:0008201:heparin_binding,GO:0009409:response_to_cold,GO:0009986:cell_surface,GO:0010744:positive_regulation_of_macrophage_derived_foam_cell_differentiation,GO:0010886:positive_regulation_of_cholesterol_storage,GO:0010890:positive_regulation_of_sequestering_of_triglyceride,GO:0016042:lipid_catabolic_process,GO:0017129:triglyceride_binding,GO:0019432:triglyceride_biosynthetic_process,GO:0019433:triglyceride_catabolic_process,GO:0031012:extracellular_matrix,GO:0031225:anchored_component_of_membrane,GO:0034185:apolipoprotein_binding,GO:0034361:very-low-density_lipoprotein_particle,GO:0034371:chylomicron_remodeling,GO:0034372:very-low-density_lipoprotein_particle_remodeling,GO:0042157:lipoprotein_metabolic_process,GO:0042493:response_to_drug,GO:0042627:chylomicron,GO:0044281:small_molecule_metabolic_process,GO:0070328:triglyceride_homeostasis
Degree of unsaturation	2	rs115849089	8	19912370	A	G	3.668e-71	19742204	19974789	232586	257	No	No	-	-	intergenic_variant	MODIFIER	-	-	-	-	-	-	-	-	-	-	0.0582	0.129	0.1451	0.1166	0.077	Hyperlipoproteinaemia_type_1+G2P+ENSG00000175445,HYPERLIPIDEMIA__FAMILIAL_COMBINED__3+MIM_morbid+ENSG00000175445,Hyperlipoproteinemia__type_I+MIM_morbid+ENSG00000175445,Familial_lipoprotein_lipase_deficiency+Orphanet+ENSG00000175445	-
Degree of unsaturation	2	rs6586891	8	19914598	C	A	4.707e-33	19826373	19943364	116992	76	No	No	-	-	intergenic_variant	MODIFIER	-	-	-	-	-	-	-	-	-	-	-	-	-	-	-	Hyperlipoproteinaemia_type_1+G2P+ENSG00000175445,HYPERLIPIDEMIA__FAMILIAL_COMBINED__3+MIM_morbid+ENSG00000175445,Hyperlipoproteinemia__type_I+MIM_morbid+ENSG00000175445,Familial_lipoprotein_lipase_deficiency+Orphanet+ENSG00000175445	-
Degree of unsaturation	2	rs28550053	8	19934305	G	A	2.672e-09	19931855	19934305	2451	2	No	No	AC100802.3	ENSG00000253775	upstream_gene_variant	MODIFIER	Transcript	ENST00000519197.1	antisense	-	-	-	-	-	-	-	0.4501	0.2262	0.1769	0.1677	0.804	Hyperlipoproteinaemia_type_1+G2P+ENSG00000175445,HYPERLIPIDEMIA__FAMILIAL_COMBINED__3+MIM_morbid+ENSG00000175445,Hyperlipoproteinemia__type_I+MIM_morbid+ENSG00000175445,Familial_lipoprotein_lipase_deficiency+Orphanet+ENSG00000175445	-
Degree of unsaturation	2	rs16842	8	19968929	C	T	3.845e-08	19968929	19968929	1	1	No	No	AC100802.3	ENSG00000253775	intron_variant,non_coding_transcript_variant	MODIFIER	Transcript	ENST00000519197.1	antisense	-	-	-	-	-	-	-	0.4796	0.375	0.2555	0.2791	3.119	-	-
Degree of unsaturation	2	rs752900532	8	126486539	TTTG	T	7.545e-12	126474356	126507389	33034	37	No	No	-	-	intergenic_variant	MODIFIER	-	-	-	-	-	-	-	-	-	-	-	-	-	-	-	-	-
Degree of unsaturation	2	rs762439986	10	64914518	C	CATA	6.096e-16	64874754	64934548	59795	13	No	No	NRBF2	ENSG00000148572	3_prime_UTR_variant	MODIFIER	Transcript	ENST00000277746.6	protein_coding	1586-1588	-	-	-	-	-	-	0.202	0.3601	0.4881	0.5184	13.92	-	GO:0005654:nucleoplasm,GO:0005737:cytoplasm,GO:0006355:regulation_of_transcription_-_DNA-templated,GO:0006367:transcription_initiation_from_RNA_polymerase_II_promoter,GO:0010467:gene_expression
Degree of unsaturation	2	rs7924036	10	65191645	G	T	1.273e-16	64955581	65400080	444500	200	No	No	JMJD1C	ENSG00000171988	intron_variant	MODIFIER	Transcript	ENST00000399262.2	protein_coding	-	-	-	-	-	-	-	-	-	-	-	-	-	GO:0005515:protein_binding,GO:0005622:intracellular,GO:0005654:nucleoplasm,GO:0006351:transcription_-_DNA-templated,GO:0006355:regulation_of_transcription_-_DNA-templated,GO:0007596:blood_coagulation,GO:0016568:chromatin_modification,GO:0046872:metal_ion_binding,GO:0046966:thyroid_hormone_receptor_binding,GO:0051213:dioxygenase_activity
Degree of unsaturation	2	rs538172413	11	59015135	C	T	1.269e-08	59015135	59015135	1	1	No	Yes	-	-	regulatory_region_variant	MODIFIER	RegulatoryFeature	ENSR00000040036	enhancer	-	-	-	-	-	-	-	0	0	0.001	0	1.097	-	-
Degree of unsaturation	2	rs12805902	11	60913503	T	C	1.345e-11	60889640	60955332	65693	3	No	No	VPS37C	ENSG00000167987	intron_variant	MODIFIER	Transcript	ENST00000301765.5	protein_coding	-	-	-	-	-	-	-	0.0023	0	0.0368	0.0041	4.805	-	GO:0000813:ESCRT_I_complex,GO:0005634:nucleus,GO:0010008:endosome_membrane,GO:0015031:protein_transport,GO:0016032:viral_process,GO:0016197:endosomal_transport,GO:0019068:virion_assembly,GO:0019082:viral_protein_processing,GO:0031902:late_endosome_membrane,GO:0043231:intracellular_membrane-bounded_organelle
Degree of unsaturation	2	rs79387516	11	61198414	G	A	1.379e-13	61183554	61248776	65223	4	No	No	SDHAF2	ENSG00000167985	intron_variant	MODIFIER	Transcript	ENST00000301761.2	protein_coding	-	-	-	-	-	-	-	0.0045	0.001	0.1034	0.0174	1.52	-	GO:0005515:protein_binding,GO:0005730:nucleolus,GO:0005737:cytoplasm,GO:0005739:mitochondrion,GO:0006121:mitochondrial_electron_transport_-_succinate_to_ubiquinone,GO:0018293:protein-FAD_linkage
Degree of unsaturation	2	rs141521672	11	61209893	G	T	3.911e-09	61059278	61370215	310938	4	No	No	SDHAF2	ENSG00000167985	intron_variant	MODIFIER	Transcript	ENST00000301761.2	protein_coding	-	-	-	-	-	-	-	0	0	0.004	0	2.547	PEPSINOGEN_3__GROUP_I+MIM_morbid+ENSG00000229859	GO:0005515:protein_binding,GO:0005730:nucleolus,GO:0005737:cytoplasm,GO:0005739:mitochondrion,GO:0006121:mitochondrial_electron_transport_-_succinate_to_ubiquinone,GO:0018293:protein-FAD_linkage
Degree of unsaturation	2	rs146349940	11	61228701	T	A	7.793e-10	61217343	61228701	11359	2	No	No	-	-	regulatory_region_variant	MODIFIER	RegulatoryFeature	ENSR00001004844	CTCF_binding_site	-	-	-	-	-	-	-	0.0023	0	0.0159	0.002	0.675	-	-
Degree of unsaturation	2	rs71490328	11	61281519	T	C	2.4e-13	61255656	61425962	170307	50	No	No	SYT7	ENSG00000011347	downstream_gene_variant	MODIFIER	Transcript	ENST00000540677.1	protein_coding	-	-	-	-	-	-	-	0.0023	0.001	0.0427	0.0072	4.751	-	GO:0001778:plasma_membrane_repair,GO:0005215:transporter_activity,GO:0005509:calcium_ion_binding,GO:0005515:protein_binding,GO:0005764:lysosome,GO:0005886:plasma_membrane,GO:0016021:integral_component_of_membrane,GO:0017158:regulation_of_calcium_ion-dependent_exocytosis,GO:0030054:cell_junction,GO:0030672:synaptic_vesicle_membrane,GO:0031045:dense_core_granule,GO:0045956:positive_regulation_of_calcium_ion-dependent_exocytosis,GO:0050796:regulation_of_insulin_secretion
Degree of unsaturation	2	rs113038217	11	61310122	T	C	3.916e-08	61310122	61310122	1	1	No	No	SYT7	ENSG00000011347	intron_variant	MODIFIER	Transcript	ENST00000540677.1	protein_coding	-	-	-	-	-	-	-	0.003	0	0.0368	0.0092	15.97	DDB1-associated_neurodevelopmental_syndrome+G2P+ENSG00000167986,WHITE-KERNOHAN_SYNDROME+MIM_morbid+ENSG00000167986	GO:0001778:plasma_membrane_repair,GO:0005215:transporter_activity,GO:0005509:calcium_ion_binding,GO:0005515:protein_binding,GO:0005764:lysosome,GO:0005886:plasma_membrane,GO:0016021:integral_component_of_membrane,GO:0017158:regulation_of_calcium_ion-dependent_exocytosis,GO:0030054:cell_junction,GO:0030672:synaptic_vesicle_membrane,GO:0031045:dense_core_granule,GO:0045956:positive_regulation_of_calcium_ion-dependent_exocytosis,GO:0050796:regulation_of_insulin_secretion
Degree of unsaturation	2	rs441938	11	61317387	G	A	3.817e-10	61317387	61317387	1	1	No	No	SYT7	ENSG00000011347	intron_variant	MODIFIER	Transcript	ENST00000540677.1	protein_coding	-	-	-	-	-	-	-	-	-	-	-	-	DDB1-associated_neurodevelopmental_syndrome+G2P+ENSG00000167986,WHITE-KERNOHAN_SYNDROME+MIM_morbid+ENSG00000167986	GO:0001778:plasma_membrane_repair,GO:0005215:transporter_activity,GO:0005509:calcium_ion_binding,GO:0005515:protein_binding,GO:0005764:lysosome,GO:0005886:plasma_membrane,GO:0016021:integral_component_of_membrane,GO:0017158:regulation_of_calcium_ion-dependent_exocytosis,GO:0030054:cell_junction,GO:0030672:synaptic_vesicle_membrane,GO:0031045:dense_core_granule,GO:0045956:positive_regulation_of_calcium_ion-dependent_exocytosis,GO:0050796:regulation_of_insulin_secretion
Degree of unsaturation	2	rs529906108	11	61361530	C	A	1.492e-08	61361530	61371714	10185	2	No	No	RP11-855O10.2	ENSG00000250230	intron_variant,non_coding_transcript_variant	MODIFIER	Transcript	ENST00000506329.2	lincRNA	-	-	-	-	-	-	-	0	0.001	0	0.001	0.121	-	-
Degree of unsaturation	2	rs145786300	11	61406089	A	G	1.086e-10	61350569	61406089	55521	3	No	No	RPLP0P2	ENSG00000243742	non_coding_transcript_exon_variant	MODIFIER	Transcript	ENST00000496593.1	processed_transcript	2693	-	-	-	-	-	-	0	0	0.0119	0.001	1.468	-	-
Degree of unsaturation	2	rs116973573	11	61408765	T	C	4.213e-10	61408765	61408765	1	1	No	No	RPLP0P2	ENSG00000243742	downstream_gene_variant	MODIFIER	Transcript	ENST00000496593.1	processed_transcript	-	-	-	-	-	-	-	0.0582	0	0.0537	0.0082	1.511	-	-
Degree of unsaturation	2	11:61409901_GT_G	11	61409901	G	GT	1.121e-22	61391640	61410580	18941	7	No	No	RPLP0P2	ENSG00000243742	downstream_gene_variant	MODIFIER	Transcript	ENST00000496593.1	processed_transcript	-	-	-	-	-	-	-	0.1823	0.0278	0.1491	0.0307	0.123	-	-
Degree of unsaturation	2	rs137915577	11	61413271	A	G	1.411e-20	61382201	61552108	169908	4	No	No	-	-	regulatory_region_variant	MODIFIER	RegulatoryFeature	ENSR00001004922	CTCF_binding_site	-	-	-	-	-	-	-	0.0015	0	0.0119	0.0031	2.422	-	-
Degree of unsaturation	2	rs540726678	11	61431617			7.22e-09	61431617	61431617	1	1	No	No
Degree of unsaturation	2	rs565218436	11	61437929	T	C	4.565e-09	61399755	61437929	38175	3	No	No	-	-	intergenic_variant	MODIFIER	-	-	-	-	-	-	-	-	-	-	0.0008	0	0.005	0	1.37	PARAGANGLIOMAS_2+G2P+ENSG00000167985,PARAGANGLIOMAS_2+MIM_morbid+ENSG00000167985,Hereditary_pheochromocytoma-paraganglioma+Orphanet+ENSG00000167985	-
Degree of unsaturation	2	rs117186302	11	61456420	C	T	2.057e-12	61456420	61473187	16768	3	No	No	DAGLA	ENSG00000134780	intron_variant	MODIFIER	Transcript	ENST00000257215.5	protein_coding	-	-	-	-	-	-	-	0.0008	0	0.0199	0.0041	0.474	-	GO:0004806:triglyceride_lipase_activity,GO:0005886:plasma_membrane,GO:0006629:lipid_metabolic_process,GO:0007405:neuroblast_proliferation,GO:0007596:blood_coagulation,GO:0008219:cell_death,GO:0016021:integral_component_of_membrane,GO:0019369:arachidonic_acid_metabolic_process,GO:0022008:neurogenesis,GO:0030168:platelet_activation,GO:0042136:neurotransmitter_biosynthetic_process,GO:0046340:diacylglycerol_catabolic_process,GO:0046872:metal_ion_binding,GO:0071926:endocannabinoid_signaling_pathway
Degree of unsaturation	2	rs112687416	11	61464124	A	G	1.513e-17	61376274	61464124	87851	2	No	No	DAGLA	ENSG00000134780	intron_variant	MODIFIER	Transcript	ENST00000257215.5	protein_coding	-	-	-	-	-	-	-	0.0008	0	0.0477	0.0041	0.195	-	GO:0004806:triglyceride_lipase_activity,GO:0005886:plasma_membrane,GO:0006629:lipid_metabolic_process,GO:0007405:neuroblast_proliferation,GO:0007596:blood_coagulation,GO:0008219:cell_death,GO:0016021:integral_component_of_membrane,GO:0019369:arachidonic_acid_metabolic_process,GO:0022008:neurogenesis,GO:0030168:platelet_activation,GO:0042136:neurotransmitter_biosynthetic_process,GO:0046340:diacylglycerol_catabolic_process,GO:0046872:metal_ion_binding,GO:0071926:endocannabinoid_signaling_pathway
Degree of unsaturation	2	rs150156331	11	61464436	A	G	6.726e-10	61464436	61464436	1	1	No	No	DAGLA	ENSG00000134780	intron_variant	MODIFIER	Transcript	ENST00000257215.5	protein_coding	-	-	-	-	-	-	-	0.0023	0	0.0119	0	5.584	-	GO:0004806:triglyceride_lipase_activity,GO:0005886:plasma_membrane,GO:0006629:lipid_metabolic_process,GO:0007405:neuroblast_proliferation,GO:0007596:blood_coagulation,GO:0008219:cell_death,GO:0016021:integral_component_of_membrane,GO:0019369:arachidonic_acid_metabolic_process,GO:0022008:neurogenesis,GO:0030168:platelet_activation,GO:0042136:neurotransmitter_biosynthetic_process,GO:0046340:diacylglycerol_catabolic_process,GO:0046872:metal_ion_binding,GO:0071926:endocannabinoid_signaling_pathway
Degree of unsaturation	2	rs198457	11	61471678	T	C	5.417e-104	61302244	61535146	232903	93	No	No	DAGLA	ENSG00000134780	intron_variant	MODIFIER	Transcript	ENST00000257215.5	protein_coding	-	-	-	-	-	-	-	0.0076	0.002	0.1909	0.0297	0.998	-	GO:0004806:triglyceride_lipase_activity,GO:0005886:plasma_membrane,GO:0006629:lipid_metabolic_process,GO:0007405:neuroblast_proliferation,GO:0007596:blood_coagulation,GO:0008219:cell_death,GO:0016021:integral_component_of_membrane,GO:0019369:arachidonic_acid_metabolic_process,GO:0022008:neurogenesis,GO:0030168:platelet_activation,GO:0042136:neurotransmitter_biosynthetic_process,GO:0046340:diacylglycerol_catabolic_process,GO:0046872:metal_ion_binding,GO:0071926:endocannabinoid_signaling_pathway
Degree of unsaturation	2	rs140768575	11	61472841	C	T	6.034e-16	61322788	61511271	188484	6	No	No	DAGLA	ENSG00000134780	intron_variant	MODIFIER	Transcript	ENST00000257215.5	protein_coding	-	-	-	-	-	-	-	0	0.001	0.0099	0.0215	3.13	-	GO:0004806:triglyceride_lipase_activity,GO:0005886:plasma_membrane,GO:0006629:lipid_metabolic_process,GO:0007405:neuroblast_proliferation,GO:0007596:blood_coagulation,GO:0008219:cell_death,GO:0016021:integral_component_of_membrane,GO:0019369:arachidonic_acid_metabolic_process,GO:0022008:neurogenesis,GO:0030168:platelet_activation,GO:0042136:neurotransmitter_biosynthetic_process,GO:0046340:diacylglycerol_catabolic_process,GO:0046872:metal_ion_binding,GO:0071926:endocannabinoid_signaling_pathway
Degree of unsaturation	2	rs17156254	11	61490245	A	G	3.833e-35	61390368	61516910	126543	29	No	No	DAGLA	ENSG00000134780	intron_variant	MODIFIER	Transcript	ENST00000257215.5	protein_coding	-	-	-	-	-	-	-	0.1029	0.1855	0.2107	0.3569	0.137	-	GO:0004806:triglyceride_lipase_activity,GO:0005886:plasma_membrane,GO:0006629:lipid_metabolic_process,GO:0007405:neuroblast_proliferation,GO:0007596:blood_coagulation,GO:0008219:cell_death,GO:0016021:integral_component_of_membrane,GO:0019369:arachidonic_acid_metabolic_process,GO:0022008:neurogenesis,GO:0030168:platelet_activation,GO:0042136:neurotransmitter_biosynthetic_process,GO:0046340:diacylglycerol_catabolic_process,GO:0046872:metal_ion_binding,GO:0071926:endocannabinoid_signaling_pathway
Degree of unsaturation	2	rs57220536	11	61507473	T	C	2.835e-18	61507473	61543358	35886	4	No	No	DAGLA	ENSG00000134780	intron_variant	MODIFIER	Transcript	ENST00000257215.5	protein_coding	-	-	-	-	-	-	-	0.0008	0.001	0.006	0	11.1	-	GO:0004806:triglyceride_lipase_activity,GO:0005886:plasma_membrane,GO:0006629:lipid_metabolic_process,GO:0007405:neuroblast_proliferation,GO:0007596:blood_coagulation,GO:0008219:cell_death,GO:0016021:integral_component_of_membrane,GO:0019369:arachidonic_acid_metabolic_process,GO:0022008:neurogenesis,GO:0030168:platelet_activation,GO:0042136:neurotransmitter_biosynthetic_process,GO:0046340:diacylglycerol_catabolic_process,GO:0046872:metal_ion_binding,GO:0071926:endocannabinoid_signaling_pathway
Degree of unsaturation	2	rs139319330	11	61508127	A	G	3.414e-09	61470630	61508127	37498	2	No	No	DAGLA	ENSG00000134780	intron_variant	MODIFIER	Transcript	ENST00000257215.5	protein_coding	-	-	-	-	-	-	-	0	0	0.002	0	2.049	-	GO:0004806:triglyceride_lipase_activity,GO:0005886:plasma_membrane,GO:0006629:lipid_metabolic_process,GO:0007405:neuroblast_proliferation,GO:0007596:blood_coagulation,GO:0008219:cell_death,GO:0016021:integral_component_of_membrane,GO:0019369:arachidonic_acid_metabolic_process,GO:0022008:neurogenesis,GO:0030168:platelet_activation,GO:0042136:neurotransmitter_biosynthetic_process,GO:0046340:diacylglycerol_catabolic_process,GO:0046872:metal_ion_binding,GO:0071926:endocannabinoid_signaling_pathway
Degree of unsaturation	2	rs2240285	11	61508409	G	A	6.132e-11	61508409	61508409	1	1	No	No	DAGLA	ENSG00000134780	intron_variant	MODIFIER	Transcript	ENST00000257215.5	protein_coding	-	-	-	-	-	-	-	0.0189	0.1151	0.008	0.0941	4.606	-	GO:0004806:triglyceride_lipase_activity,GO:0005886:plasma_membrane,GO:0006629:lipid_metabolic_process,GO:0007405:neuroblast_proliferation,GO:0007596:blood_coagulation,GO:0008219:cell_death,GO:0016021:integral_component_of_membrane,GO:0019369:arachidonic_acid_metabolic_process,GO:0022008:neurogenesis,GO:0030168:platelet_activation,GO:0042136:neurotransmitter_biosynthetic_process,GO:0046340:diacylglycerol_catabolic_process,GO:0046872:metal_ion_binding,GO:0071926:endocannabinoid_signaling_pathway
Degree of unsaturation	2	rs556261560	11	61515326	T	C	3.224e-18	61319975	61515326	195352	3	No	No	MYRF	ENSG00000124920	upstream_gene_variant	MODIFIER	Transcript	ENST00000278836.5	protein_coding	-	-	-	-	-	-	-	0	0	0.0099	0.0041	14.65	-	GO:0003677:DNA_binding,GO:0003700:sequence-specific_DNA_binding_transcription_factor_activity,GO:0005634:nucleus,GO:0005789:endoplasmic_reticulum_membrane,GO:0006351:transcription_-_DNA-templated,GO:0006355:regulation_of_transcription_-_DNA-templated,GO:0006508:proteolysis,GO:0008233:peptidase_activity,GO:0014003:oligodendrocyte_development,GO:0016021:integral_component_of_membrane,GO:0022010:central_nervous_system_myelination,GO:0031643:positive_regulation_of_myelination,GO:0032286:central_nervous_system_myelin_maintenance,GO:0045893:positive_regulation_of_transcription_-_DNA-templated,GO:0048709:oligodendrocyte_differentiation
Degree of unsaturation	2	rs188021317	11	61522383	A	G	4.044e-08	61522383	61522383	1	1	No	No	MYRF	ENSG00000124920	intron_variant	MODIFIER	Transcript	ENST00000278836.5	protein_coding	-	-	-	-	-	-	-	0.0008	0	0.0099	0	6.129	-	GO:0003677:DNA_binding,GO:0003700:sequence-specific_DNA_binding_transcription_factor_activity,GO:0005634:nucleus,GO:0005789:endoplasmic_reticulum_membrane,GO:0006351:transcription_-_DNA-templated,GO:0006355:regulation_of_transcription_-_DNA-templated,GO:0006508:proteolysis,GO:0008233:peptidase_activity,GO:0014003:oligodendrocyte_development,GO:0016021:integral_component_of_membrane,GO:0022010:central_nervous_system_myelination,GO:0031643:positive_regulation_of_myelination,GO:0032286:central_nervous_system_myelin_maintenance,GO:0045893:positive_regulation_of_transcription_-_DNA-templated,GO:0048709:oligodendrocyte_differentiation
Degree of unsaturation	2	rs695186	11	61527927	T	C	5.063e-92	61411147	61529267	118121	39	No	No	MYRF	ENSG00000124920	intron_variant	MODIFIER	Transcript	ENST00000278836.5	protein_coding	-	-	-	-	-	-	-	0.1301	0.2371	0.2505	0.2342	6.127	-	GO:0003677:DNA_binding,GO:0003700:sequence-specific_DNA_binding_transcription_factor_activity,GO:0005634:nucleus,GO:0005789:endoplasmic_reticulum_membrane,GO:0006351:transcription_-_DNA-templated,GO:0006355:regulation_of_transcription_-_DNA-templated,GO:0006508:proteolysis,GO:0008233:peptidase_activity,GO:0014003:oligodendrocyte_development,GO:0016021:integral_component_of_membrane,GO:0022010:central_nervous_system_myelination,GO:0031643:positive_regulation_of_myelination,GO:0032286:central_nervous_system_myelin_maintenance,GO:0045893:positive_regulation_of_transcription_-_DNA-templated,GO:0048709:oligodendrocyte_differentiation
Degree of unsaturation	2	rs572537530	11	61529656	C	G	6.758e-16	61405853	61529656	123804	3	No	No	MYRF	ENSG00000124920	intron_variant	MODIFIER	Transcript	ENST00000278836.5	protein_coding	-	-	-	-	-	-	-	0	0	0.007	0.002	3.692	-	GO:0003677:DNA_binding,GO:0003700:sequence-specific_DNA_binding_transcription_factor_activity,GO:0005634:nucleus,GO:0005789:endoplasmic_reticulum_membrane,GO:0006351:transcription_-_DNA-templated,GO:0006355:regulation_of_transcription_-_DNA-templated,GO:0006508:proteolysis,GO:0008233:peptidase_activity,GO:0014003:oligodendrocyte_development,GO:0016021:integral_component_of_membrane,GO:0022010:central_nervous_system_myelination,GO:0031643:positive_regulation_of_myelination,GO:0032286:central_nervous_system_myelin_maintenance,GO:0045893:positive_regulation_of_transcription_-_DNA-templated,GO:0048709:oligodendrocyte_differentiation
Degree of unsaturation	2	rs61896137	11	61530500	G	A	9.746e-13	61530500	61678427	147928	3	No	No	MYRF	ENSG00000124920	intron_variant	MODIFIER	Transcript	ENST00000278836.5	protein_coding	-	-	-	-	-	-	-	0	0	0.0129	0.0153	8.97	-	GO:0003677:DNA_binding,GO:0003700:sequence-specific_DNA_binding_transcription_factor_activity,GO:0005634:nucleus,GO:0005789:endoplasmic_reticulum_membrane,GO:0006351:transcription_-_DNA-templated,GO:0006355:regulation_of_transcription_-_DNA-templated,GO:0006508:proteolysis,GO:0008233:peptidase_activity,GO:0014003:oligodendrocyte_development,GO:0016021:integral_component_of_membrane,GO:0022010:central_nervous_system_myelination,GO:0031643:positive_regulation_of_myelination,GO:0032286:central_nervous_system_myelin_maintenance,GO:0045893:positive_regulation_of_transcription_-_DNA-templated,GO:0048709:oligodendrocyte_differentiation
Degree of unsaturation	2	rs79519287	11	61531810	G	A	2.241e-58	61418816	61631521	212706	11	No	No	MYRF	ENSG00000124920	intron_variant	MODIFIER	Transcript	ENST00000278836.5	protein_coding	-	-	-	-	-	-	-	0	0.001	0.0507	0.0031	2.243	-	GO:0003677:DNA_binding,GO:0003700:sequence-specific_DNA_binding_transcription_factor_activity,GO:0005634:nucleus,GO:0005789:endoplasmic_reticulum_membrane,GO:0006351:transcription_-_DNA-templated,GO:0006355:regulation_of_transcription_-_DNA-templated,GO:0006508:proteolysis,GO:0008233:peptidase_activity,GO:0014003:oligodendrocyte_development,GO:0016021:integral_component_of_membrane,GO:0022010:central_nervous_system_myelination,GO:0031643:positive_regulation_of_myelination,GO:0032286:central_nervous_system_myelin_maintenance,GO:0045893:positive_regulation_of_transcription_-_DNA-templated,GO:0048709:oligodendrocyte_differentiation
Degree of unsaturation	2	rs181294507	11	61534291	T	C	2.862e-15	61534291	61701041	166751	2	No	No	MYRF	ENSG00000124920	intron_variant	MODIFIER	Transcript	ENST00000278836.5	protein_coding	-	-	-	-	-	-	-	0	0	0.004	0.0051	0.252	-	GO:0003677:DNA_binding,GO:0003700:sequence-specific_DNA_binding_transcription_factor_activity,GO:0005634:nucleus,GO:0005789:endoplasmic_reticulum_membrane,GO:0006351:transcription_-_DNA-templated,GO:0006355:regulation_of_transcription_-_DNA-templated,GO:0006508:proteolysis,GO:0008233:peptidase_activity,GO:0014003:oligodendrocyte_development,GO:0016021:integral_component_of_membrane,GO:0022010:central_nervous_system_myelination,GO:0031643:positive_regulation_of_myelination,GO:0032286:central_nervous_system_myelin_maintenance,GO:0045893:positive_regulation_of_transcription_-_DNA-templated,GO:0048709:oligodendrocyte_differentiation
Degree of unsaturation	2	11:61542006_GA_G	11	61542006	G	GA	0	61518237	61678754	160518	177	No	No	MYRF	ENSG00000124920	intron_variant	MODIFIER	Transcript	ENST00000278836.5	protein_coding	-	-	-	-	-	-	-	0.0605	0.5923	0.3519	0.1656	5.56	-	GO:0003677:DNA_binding,GO:0003700:sequence-specific_DNA_binding_transcription_factor_activity,GO:0005634:nucleus,GO:0005789:endoplasmic_reticulum_membrane,GO:0006351:transcription_-_DNA-templated,GO:0006355:regulation_of_transcription_-_DNA-templated,GO:0006508:proteolysis,GO:0008233:peptidase_activity,GO:0014003:oligodendrocyte_development,GO:0016021:integral_component_of_membrane,GO:0022010:central_nervous_system_myelination,GO:0031643:positive_regulation_of_myelination,GO:0032286:central_nervous_system_myelin_maintenance,GO:0045893:positive_regulation_of_transcription_-_DNA-templated,GO:0048709:oligodendrocyte_differentiation
Degree of unsaturation	2	rs117301449	11	61548004	A	G	9.588e-21	61408729	61759467	350739	9	No	No	MYRF	ENSG00000124920	intron_variant	MODIFIER	Transcript	ENST00000278836.5	protein_coding	-	-	-	-	-	-	-	0	0	0.0109	0.001	1.242	-	GO:0003677:DNA_binding,GO:0003700:sequence-specific_DNA_binding_transcription_factor_activity,GO:0005634:nucleus,GO:0005789:endoplasmic_reticulum_membrane,GO:0006351:transcription_-_DNA-templated,GO:0006355:regulation_of_transcription_-_DNA-templated,GO:0006508:proteolysis,GO:0008233:peptidase_activity,GO:0014003:oligodendrocyte_development,GO:0016021:integral_component_of_membrane,GO:0022010:central_nervous_system_myelination,GO:0031643:positive_regulation_of_myelination,GO:0032286:central_nervous_system_myelin_maintenance,GO:0045893:positive_regulation_of_transcription_-_DNA-templated,GO:0048709:oligodendrocyte_differentiation
Degree of unsaturation	2	rs17762402	11	61553201	A	G	3.823e-46	61519815	61676505	156691	4	No	No	MYRF	ENSG00000124920	intron_variant	MODIFIER	Transcript	ENST00000278836.5	protein_coding	-	-	-	-	-	-	-	0.0008	0	0.0557	0.0061	2.496	-	GO:0003677:DNA_binding,GO:0003700:sequence-specific_DNA_binding_transcription_factor_activity,GO:0005634:nucleus,GO:0005789:endoplasmic_reticulum_membrane,GO:0006351:transcription_-_DNA-templated,GO:0006355:regulation_of_transcription_-_DNA-templated,GO:0006508:proteolysis,GO:0008233:peptidase_activity,GO:0014003:oligodendrocyte_development,GO:0016021:integral_component_of_membrane,GO:0022010:central_nervous_system_myelination,GO:0031643:positive_regulation_of_myelination,GO:0032286:central_nervous_system_myelin_maintenance,GO:0045893:positive_regulation_of_transcription_-_DNA-templated,GO:0048709:oligodendrocyte_differentiation
Degree of unsaturation	2	rs117110139	11	61557422	A	G	1.006e-46	61359230	61607457	248228	7	No	No	TMEM258	ENSG00000134825	intron_variant	MODIFIER	Transcript	ENST00000537328.1	protein_coding	-	-	-	-	-	-	-	0.0023	0	0.0288	0.002	5.808	-	GO:0016021:integral_component_of_membrane
Degree of unsaturation	2	rs740006	11	61557868	C	T	2.634e-71	61548796	61684550	135755	3	No	No	TMEM258	ENSG00000134825	intron_variant	MODIFIER	Transcript	ENST00000537328.1	protein_coding	-	-	-	-	-	-	-	0.0008	0.001	0.0964	0.045	1.677	-	GO:0016021:integral_component_of_membrane
Degree of unsaturation	2	rs144562363	11	61558414	C	CTTT	3.168e-12	61558414	61558414	1	1	No	No	TMEM258	ENSG00000134825	intron_variant	MODIFIER	Transcript	ENST00000537328.1	protein_coding	-	-	-	-	-	-	-	0	0.0288	0	0	0.851	-	GO:0016021:integral_component_of_membrane
Degree of unsaturation	2	rs695867	11	61561288	G	A	6.183e-40	61340913	61672381	331469	12	No	No	FEN1	ENSG00000168496	intron_variant	MODIFIER	Transcript	ENST00000305885.2	protein_coding	-	-	-	-	-	-	-	0.0038	0.0188	0.0427	0.0102	7.468	-	GO:0000278:mitotic_cell_cycle,GO:0000287:magnesium_ion_binding,GO:0000722:telomere_maintenance_via_recombination,GO:0000723:telomere_maintenance,GO:0003677:DNA_binding,GO:0003684:damaged_DNA_binding,GO:0003690:double-stranded_DNA_binding,GO:0003824:catalytic_activity,GO:0004518:nuclease_activity,GO:0004519:endonuclease_activity,GO:0004523:RNA-DNA_hybrid_ribonuclease_activity,GO:0004527:exonuclease_activity,GO:0005515:protein_binding,GO:0005634:nucleus,GO:0005654:nucleoplasm,GO:0005730:nucleolus,GO:0005739:mitochondrion,GO:0006260:DNA_replication,GO:0006271:DNA_strand_elongation_involved_in_DNA_replication,GO:0006281:DNA_repair,GO:0006284:base-excision_repair,GO:0006302:double-strand_break_repair,GO:0007613:memory,GO:0008309:double-stranded_DNA_exodeoxyribonuclease_activity,GO:0008409:5'-3'_exonuclease_activity,GO:0009650:UV_protection,GO:0017108:5'-flap_endonuclease_activity,GO:0030145:manganese_ion_binding,GO:0032201:telomere_maintenance_via_semi-conservative_replication,GO:0043137:DNA_replication_-_removal_of_RNA_primer,GO:0048015:phosphatidylinositol-mediated_signaling,GO:0048256:flap_endonuclease_activity
Degree of unsaturation	2	rs75938339	11	61570073	C	T	1.178e-22	61570073	61570073	1	1	No	No	FADS1	ENSG00000149485	intron_variant	MODIFIER	Transcript	ENST00000350997.7	protein_coding	-	-	-	-	-	-	-	0.0008	0	0.0139	0.001	1.436	-	GO:0000248:C-5_sterol_desaturase_activity,GO:0005506:iron_ion_binding,GO:0005634:nucleus,GO:0005739:mitochondrion,GO:0005789:endoplasmic_reticulum_membrane,GO:0006355:regulation_of_transcription_-_DNA-templated,GO:0006629:lipid_metabolic_process,GO:0006633:fatty_acid_biosynthetic_process,GO:0006636:unsaturated_fatty_acid_biosynthetic_process,GO:0006950:response_to_stress,GO:0007267:cell-cell_signaling,GO:0007568:aging,GO:0007584:response_to_nutrient,GO:0008654:phospholipid_biosynthetic_process,GO:0009267:cellular_response_to_starvation,GO:0009744:response_to_sucrose_stimulus,GO:0009744:response_to_sucrose,GO:0010033:response_to_organic_substance,GO:0014070:response_to_organic_cyclic_compound,GO:0016020:membrane,GO:0016021:integral_component_of_membrane,GO:0016491:oxidoreductase_activity,GO:0016717:oxidoreductase_activity_-_acting_on_paired_donors_-_with_oxidation_of_a_pair_of_donors_resulting_in_the_reduction_of_molecular_oxygen_to_two_molecules_of_water,GO:0019369:arachidonic_acid_metabolic_process,GO:0020037:heme_binding,GO:0032868:response_to_insulin_stimulus,GO:0032868:response_to_insulin,GO:0033189:response_to_vitamin_A,GO:0033559:unsaturated_fatty_acid_metabolic_process,GO:0036109:alpha-linolenic_acid_metabolic_process,GO:0043231:intracellular_membrane-bounded_organelle,GO:0043651:linoleic_acid_metabolic_process,GO:0044255:cellular_lipid_metabolic_process,GO:0044281:small_molecule_metabolic_process,GO:0045595:regulation_of_cell_differentiation,GO:0046456:icosanoid_biosynthetic_process,GO:0055114:oxidation-reduction_process
Degree of unsaturation	2	rs138012803	11	61579058	A	G	8.183e-17	61579058	61579058	1	1	No	No	FADS1	ENSG00000149485	intron_variant	MODIFIER	Transcript	ENST00000350997.7	protein_coding	-	-	-	-	-	-	-	0.0015	0	0.0129	0.001	3.54	-	GO:0000248:C-5_sterol_desaturase_activity,GO:0005506:iron_ion_binding,GO:0005634:nucleus,GO:0005739:mitochondrion,GO:0005789:endoplasmic_reticulum_membrane,GO:0006355:regulation_of_transcription_-_DNA-templated,GO:0006629:lipid_metabolic_process,GO:0006633:fatty_acid_biosynthetic_process,GO:0006636:unsaturated_fatty_acid_biosynthetic_process,GO:0006950:response_to_stress,GO:0007267:cell-cell_signaling,GO:0007568:aging,GO:0007584:response_to_nutrient,GO:0008654:phospholipid_biosynthetic_process,GO:0009267:cellular_response_to_starvation,GO:0009744:response_to_sucrose_stimulus,GO:0009744:response_to_sucrose,GO:0010033:response_to_organic_substance,GO:0014070:response_to_organic_cyclic_compound,GO:0016020:membrane,GO:0016021:integral_component_of_membrane,GO:0016491:oxidoreductase_activity,GO:0016717:oxidoreductase_activity_-_acting_on_paired_donors_-_with_oxidation_of_a_pair_of_donors_resulting_in_the_reduction_of_molecular_oxygen_to_two_molecules_of_water,GO:0019369:arachidonic_acid_metabolic_process,GO:0020037:heme_binding,GO:0032868:response_to_insulin_stimulus,GO:0032868:response_to_insulin,GO:0033189:response_to_vitamin_A,GO:0033559:unsaturated_fatty_acid_metabolic_process,GO:0036109:alpha-linolenic_acid_metabolic_process,GO:0043231:intracellular_membrane-bounded_organelle,GO:0043651:linoleic_acid_metabolic_process,GO:0044255:cellular_lipid_metabolic_process,GO:0044281:small_molecule_metabolic_process,GO:0045595:regulation_of_cell_differentiation,GO:0046456:icosanoid_biosynthetic_process,GO:0055114:oxidation-reduction_process
Degree of unsaturation	2	rs113117978	11	61586571	T	C	1.141e-14	61586571	61586571	1	1	No	No	FADS1	ENSG00000149485	upstream_gene_variant	MODIFIER	Transcript	ENST00000350997.7	protein_coding	-	-	-	-	-	-	-	0	0	0.006	0.001	1.014	-	GO:0000248:C-5_sterol_desaturase_activity,GO:0005506:iron_ion_binding,GO:0005634:nucleus,GO:0005739:mitochondrion,GO:0005789:endoplasmic_reticulum_membrane,GO:0006355:regulation_of_transcription_-_DNA-templated,GO:0006629:lipid_metabolic_process,GO:0006633:fatty_acid_biosynthetic_process,GO:0006636:unsaturated_fatty_acid_biosynthetic_process,GO:0006950:response_to_stress,GO:0007267:cell-cell_signaling,GO:0007568:aging,GO:0007584:response_to_nutrient,GO:0008654:phospholipid_biosynthetic_process,GO:0009267:cellular_response_to_starvation,GO:0009744:response_to_sucrose_stimulus,GO:0009744:response_to_sucrose,GO:0010033:response_to_organic_substance,GO:0014070:response_to_organic_cyclic_compound,GO:0016020:membrane,GO:0016021:integral_component_of_membrane,GO:0016491:oxidoreductase_activity,GO:0016717:oxidoreductase_activity_-_acting_on_paired_donors_-_with_oxidation_of_a_pair_of_donors_resulting_in_the_reduction_of_molecular_oxygen_to_two_molecules_of_water,GO:0019369:arachidonic_acid_metabolic_process,GO:0020037:heme_binding,GO:0032868:response_to_insulin_stimulus,GO:0032868:response_to_insulin,GO:0033189:response_to_vitamin_A,GO:0033559:unsaturated_fatty_acid_metabolic_process,GO:0036109:alpha-linolenic_acid_metabolic_process,GO:0043231:intracellular_membrane-bounded_organelle,GO:0043651:linoleic_acid_metabolic_process,GO:0044255:cellular_lipid_metabolic_process,GO:0044281:small_molecule_metabolic_process,GO:0045595:regulation_of_cell_differentiation,GO:0046456:icosanoid_biosynthetic_process,GO:0055114:oxidation-reduction_process
Degree of unsaturation	2	rs181819644	11	61589587	A	G	4.577e-19	61573986	61675378	101393	4	No	No	FADS1	ENSG00000149485	upstream_gene_variant	MODIFIER	Transcript	ENST00000350997.7	protein_coding	-	-	-	-	-	-	-	0	0	0.006	0	0.391	-	GO:0000248:C-5_sterol_desaturase_activity,GO:0005506:iron_ion_binding,GO:0005634:nucleus,GO:0005739:mitochondrion,GO:0005789:endoplasmic_reticulum_membrane,GO:0006355:regulation_of_transcription_-_DNA-templated,GO:0006629:lipid_metabolic_process,GO:0006633:fatty_acid_biosynthetic_process,GO:0006636:unsaturated_fatty_acid_biosynthetic_process,GO:0006950:response_to_stress,GO:0007267:cell-cell_signaling,GO:0007568:aging,GO:0007584:response_to_nutrient,GO:0008654:phospholipid_biosynthetic_process,GO:0009267:cellular_response_to_starvation,GO:0009744:response_to_sucrose_stimulus,GO:0009744:response_to_sucrose,GO:0010033:response_to_organic_substance,GO:0014070:response_to_organic_cyclic_compound,GO:0016020:membrane,GO:0016021:integral_component_of_membrane,GO:0016491:oxidoreductase_activity,GO:0016717:oxidoreductase_activity_-_acting_on_paired_donors_-_with_oxidation_of_a_pair_of_donors_resulting_in_the_reduction_of_molecular_oxygen_to_two_molecules_of_water,GO:0019369:arachidonic_acid_metabolic_process,GO:0020037:heme_binding,GO:0032868:response_to_insulin_stimulus,GO:0032868:response_to_insulin,GO:0033189:response_to_vitamin_A,GO:0033559:unsaturated_fatty_acid_metabolic_process,GO:0036109:alpha-linolenic_acid_metabolic_process,GO:0043231:intracellular_membrane-bounded_organelle,GO:0043651:linoleic_acid_metabolic_process,GO:0044255:cellular_lipid_metabolic_process,GO:0044281:small_molecule_metabolic_process,GO:0045595:regulation_of_cell_differentiation,GO:0046456:icosanoid_biosynthetic_process,GO:0055114:oxidation-reduction_process
Degree of unsaturation	2	rs174569	11	61594164	C	T	1.26e-98	61453822	61632310	178489	14	No	No	FADS2	ENSG00000134824	upstream_gene_variant	MODIFIER	Transcript	ENST00000278840.4	protein_coding	-	-	-	-	-	-	-	0.003	0.1528	0.0159	0.0215	4.11	-	GO:0004768:stearoyl-CoA_9-desaturase_activity,GO:0005506:iron_ion_binding,GO:0005789:endoplasmic_reticulum_membrane,GO:0005887:integral_component_of_plasma_membrane,GO:0006629:lipid_metabolic_process,GO:0006633:fatty_acid_biosynthetic_process,GO:0006636:unsaturated_fatty_acid_biosynthetic_process,GO:0016020:membrane,GO:0016717:oxidoreductase_activity_-_acting_on_paired_donors_-_with_oxidation_of_a_pair_of_donors_resulting_in_the_reduction_of_molecular_oxygen_to_two_molecules_of_water,GO:0020037:heme_binding,GO:0033559:unsaturated_fatty_acid_metabolic_process,GO:0036109:alpha-linolenic_acid_metabolic_process,GO:0043651:linoleic_acid_metabolic_process,GO:0044281:small_molecule_metabolic_process,GO:0055114:oxidation-reduction_process
Degree of unsaturation	2	rs12577069	11	61600167	G	C	6.05e-14	61600167	61600167	1	1	No	No	FADS2	ENSG00000134824	intron_variant	MODIFIER	Transcript	ENST00000278840.4	protein_coding	-	-	-	-	-	-	-	0	0.1081	0.004	0.0123	1.702	-	GO:0004768:stearoyl-CoA_9-desaturase_activity,GO:0005506:iron_ion_binding,GO:0005789:endoplasmic_reticulum_membrane,GO:0005887:integral_component_of_plasma_membrane,GO:0006629:lipid_metabolic_process,GO:0006633:fatty_acid_biosynthetic_process,GO:0006636:unsaturated_fatty_acid_biosynthetic_process,GO:0016020:membrane,GO:0016717:oxidoreductase_activity_-_acting_on_paired_donors_-_with_oxidation_of_a_pair_of_donors_resulting_in_the_reduction_of_molecular_oxygen_to_two_molecules_of_water,GO:0020037:heme_binding,GO:0033559:unsaturated_fatty_acid_metabolic_process,GO:0036109:alpha-linolenic_acid_metabolic_process,GO:0043651:linoleic_acid_metabolic_process,GO:0044281:small_molecule_metabolic_process,GO:0055114:oxidation-reduction_process
Degree of unsaturation	2	rs184548323	11	61600375	T	C	3.21e-10	61600375	61600375	1	1	No	No	FADS2	ENSG00000134824	intron_variant	MODIFIER	Transcript	ENST00000278840.4	protein_coding	-	-	-	-	-	-	-	0	0	0.002	0.001	0.436	-	GO:0004768:stearoyl-CoA_9-desaturase_activity,GO:0005506:iron_ion_binding,GO:0005789:endoplasmic_reticulum_membrane,GO:0005887:integral_component_of_plasma_membrane,GO:0006629:lipid_metabolic_process,GO:0006633:fatty_acid_biosynthetic_process,GO:0006636:unsaturated_fatty_acid_biosynthetic_process,GO:0016020:membrane,GO:0016717:oxidoreductase_activity_-_acting_on_paired_donors_-_with_oxidation_of_a_pair_of_donors_resulting_in_the_reduction_of_molecular_oxygen_to_two_molecules_of_water,GO:0020037:heme_binding,GO:0033559:unsaturated_fatty_acid_metabolic_process,GO:0036109:alpha-linolenic_acid_metabolic_process,GO:0043651:linoleic_acid_metabolic_process,GO:0044281:small_molecule_metabolic_process,GO:0055114:oxidation-reduction_process
Degree of unsaturation	2	rs72920193	11	61602572	T	C	1.882e-11	61602572	61602572	1	1	No	No	FADS2	ENSG00000134824	intron_variant	MODIFIER	Transcript	ENST00000278840.4	protein_coding	-	-	-	-	-	-	-	0.0008	0	0.0159	0	0.661	-	GO:0004768:stearoyl-CoA_9-desaturase_activity,GO:0005506:iron_ion_binding,GO:0005789:endoplasmic_reticulum_membrane,GO:0005887:integral_component_of_plasma_membrane,GO:0006629:lipid_metabolic_process,GO:0006633:fatty_acid_biosynthetic_process,GO:0006636:unsaturated_fatty_acid_biosynthetic_process,GO:0016020:membrane,GO:0016717:oxidoreductase_activity_-_acting_on_paired_donors_-_with_oxidation_of_a_pair_of_donors_resulting_in_the_reduction_of_molecular_oxygen_to_two_molecules_of_water,GO:0020037:heme_binding,GO:0033559:unsaturated_fatty_acid_metabolic_process,GO:0036109:alpha-linolenic_acid_metabolic_process,GO:0043651:linoleic_acid_metabolic_process,GO:0044281:small_molecule_metabolic_process,GO:0055114:oxidation-reduction_process
Degree of unsaturation	2	rs35827276	11	61606500	T	C	1.495e-10	61602053	61606500	4448	2	No	No	FADS2	ENSG00000134824	intron_variant	MODIFIER	Transcript	ENST00000278840.4	protein_coding	-	-	-	-	-	-	-	0.0015	0	0.0159	0.002	2.064	-	GO:0004768:stearoyl-CoA_9-desaturase_activity,GO:0005506:iron_ion_binding,GO:0005789:endoplasmic_reticulum_membrane,GO:0005887:integral_component_of_plasma_membrane,GO:0006629:lipid_metabolic_process,GO:0006633:fatty_acid_biosynthetic_process,GO:0006636:unsaturated_fatty_acid_biosynthetic_process,GO:0016020:membrane,GO:0016717:oxidoreductase_activity_-_acting_on_paired_donors_-_with_oxidation_of_a_pair_of_donors_resulting_in_the_reduction_of_molecular_oxygen_to_two_molecules_of_water,GO:0020037:heme_binding,GO:0033559:unsaturated_fatty_acid_metabolic_process,GO:0036109:alpha-linolenic_acid_metabolic_process,GO:0043651:linoleic_acid_metabolic_process,GO:0044281:small_molecule_metabolic_process,GO:0055114:oxidation-reduction_process
Degree of unsaturation	2	rs139957766	11	61607047	A	G	2.635e-104	61568827	61674248	105422	6	No	No	FADS2	ENSG00000134824	intron_variant	MODIFIER	Transcript	ENST00000278840.4	protein_coding	-	-	-	-	-	-	-	0.0023	0.0109	0.0298	0.0174	0.055	-	GO:0004768:stearoyl-CoA_9-desaturase_activity,GO:0005506:iron_ion_binding,GO:0005789:endoplasmic_reticulum_membrane,GO:0005887:integral_component_of_plasma_membrane,GO:0006629:lipid_metabolic_process,GO:0006633:fatty_acid_biosynthetic_process,GO:0006636:unsaturated_fatty_acid_biosynthetic_process,GO:0016020:membrane,GO:0016717:oxidoreductase_activity_-_acting_on_paired_donors_-_with_oxidation_of_a_pair_of_donors_resulting_in_the_reduction_of_molecular_oxygen_to_two_molecules_of_water,GO:0020037:heme_binding,GO:0033559:unsaturated_fatty_acid_metabolic_process,GO:0036109:alpha-linolenic_acid_metabolic_process,GO:0043651:linoleic_acid_metabolic_process,GO:0044281:small_molecule_metabolic_process,GO:0055114:oxidation-reduction_process
Degree of unsaturation	2	rs189048675	11	61613225	T	C	1.306e-15	61613225	61613225	1	1	No	No	FADS2	ENSG00000134824	intron_variant	MODIFIER	Transcript	ENST00000278840.4	protein_coding	-	-	-	-	-	-	-	0	0	0.002	0.001	1.739	-	GO:0004768:stearoyl-CoA_9-desaturase_activity,GO:0005506:iron_ion_binding,GO:0005789:endoplasmic_reticulum_membrane,GO:0005887:integral_component_of_plasma_membrane,GO:0006629:lipid_metabolic_process,GO:0006633:fatty_acid_biosynthetic_process,GO:0006636:unsaturated_fatty_acid_biosynthetic_process,GO:0016020:membrane,GO:0016717:oxidoreductase_activity_-_acting_on_paired_donors_-_with_oxidation_of_a_pair_of_donors_resulting_in_the_reduction_of_molecular_oxygen_to_two_molecules_of_water,GO:0020037:heme_binding,GO:0033559:unsaturated_fatty_acid_metabolic_process,GO:0036109:alpha-linolenic_acid_metabolic_process,GO:0043651:linoleic_acid_metabolic_process,GO:0044281:small_molecule_metabolic_process,GO:0055114:oxidation-reduction_process
Degree of unsaturation	2	rs533304276	11	61620622	A	G	1.113e-12	61564059	61620622	56564	8	No	No	FADS2	ENSG00000134824	intron_variant	MODIFIER	Transcript	ENST00000278840.4	protein_coding	-	-	-	-	-	-	-	0.0068	0	0.006	0	0.115	-	GO:0004768:stearoyl-CoA_9-desaturase_activity,GO:0005506:iron_ion_binding,GO:0005789:endoplasmic_reticulum_membrane,GO:0005887:integral_component_of_plasma_membrane,GO:0006629:lipid_metabolic_process,GO:0006633:fatty_acid_biosynthetic_process,GO:0006636:unsaturated_fatty_acid_biosynthetic_process,GO:0016020:membrane,GO:0016717:oxidoreductase_activity_-_acting_on_paired_donors_-_with_oxidation_of_a_pair_of_donors_resulting_in_the_reduction_of_molecular_oxygen_to_two_molecules_of_water,GO:0020037:heme_binding,GO:0033559:unsaturated_fatty_acid_metabolic_process,GO:0036109:alpha-linolenic_acid_metabolic_process,GO:0043651:linoleic_acid_metabolic_process,GO:0044281:small_molecule_metabolic_process,GO:0055114:oxidation-reduction_process
Degree of unsaturation	2	rs199946174	11	61620711	C	T	8.713e-12	61620711	61620711	1	1	No	No	FADS2	ENSG00000134824	intron_variant	MODIFIER	Transcript	ENST00000278840.4	protein_coding	-	-	-	-	-	-	-	-	-	-	-	0.161	-	GO:0004768:stearoyl-CoA_9-desaturase_activity,GO:0005506:iron_ion_binding,GO:0005789:endoplasmic_reticulum_membrane,GO:0005887:integral_component_of_plasma_membrane,GO:0006629:lipid_metabolic_process,GO:0006633:fatty_acid_biosynthetic_process,GO:0006636:unsaturated_fatty_acid_biosynthetic_process,GO:0016020:membrane,GO:0016717:oxidoreductase_activity_-_acting_on_paired_donors_-_with_oxidation_of_a_pair_of_donors_resulting_in_the_reduction_of_molecular_oxygen_to_two_molecules_of_water,GO:0020037:heme_binding,GO:0033559:unsaturated_fatty_acid_metabolic_process,GO:0036109:alpha-linolenic_acid_metabolic_process,GO:0043651:linoleic_acid_metabolic_process,GO:0044281:small_molecule_metabolic_process,GO:0055114:oxidation-reduction_process
Degree of unsaturation	2	rs73487492	11	61621611	G	A	1.316e-137	61545842	61653164	107323	36	No	No	FADS2	ENSG00000134824	intron_variant	MODIFIER	Transcript	ENST00000278840.4	protein_coding	-	-	-	-	-	-	-	0.5424	0.0129	0.0646	0.0481	0.075	-	GO:0004768:stearoyl-CoA_9-desaturase_activity,GO:0005506:iron_ion_binding,GO:0005789:endoplasmic_reticulum_membrane,GO:0005887:integral_component_of_plasma_membrane,GO:0006629:lipid_metabolic_process,GO:0006633:fatty_acid_biosynthetic_process,GO:0006636:unsaturated_fatty_acid_biosynthetic_process,GO:0016020:membrane,GO:0016717:oxidoreductase_activity_-_acting_on_paired_donors_-_with_oxidation_of_a_pair_of_donors_resulting_in_the_reduction_of_molecular_oxygen_to_two_molecules_of_water,GO:0020037:heme_binding,GO:0033559:unsaturated_fatty_acid_metabolic_process,GO:0036109:alpha-linolenic_acid_metabolic_process,GO:0043651:linoleic_acid_metabolic_process,GO:0044281:small_molecule_metabolic_process,GO:0055114:oxidation-reduction_process
Degree of unsaturation	2	rs190901480	11	61631803	A	G	2.212e-08	61631803	61631803	1	1	No	No	FADS2	ENSG00000134824	intron_variant	MODIFIER	Transcript	ENST00000278840.4	protein_coding	-	-	-	-	-	-	-	0	0	0.0099	0	1.536	-	GO:0004768:stearoyl-CoA_9-desaturase_activity,GO:0005506:iron_ion_binding,GO:0005789:endoplasmic_reticulum_membrane,GO:0005887:integral_component_of_plasma_membrane,GO:0006629:lipid_metabolic_process,GO:0006633:fatty_acid_biosynthetic_process,GO:0006636:unsaturated_fatty_acid_biosynthetic_process,GO:0016020:membrane,GO:0016717:oxidoreductase_activity_-_acting_on_paired_donors_-_with_oxidation_of_a_pair_of_donors_resulting_in_the_reduction_of_molecular_oxygen_to_two_molecules_of_water,GO:0020037:heme_binding,GO:0033559:unsaturated_fatty_acid_metabolic_process,GO:0036109:alpha-linolenic_acid_metabolic_process,GO:0043651:linoleic_acid_metabolic_process,GO:0044281:small_molecule_metabolic_process,GO:0055114:oxidation-reduction_process
Degree of unsaturation	2	rs377023128	11	61631849	CT	C	1.43e-45	61395430	61700455	305026	48	No	No	FADS2	ENSG00000134824	intron_variant	MODIFIER	Transcript	ENST00000278840.4	protein_coding	-	-	-	-	-	-	-	-	-	-	-	2.964	-	GO:0004768:stearoyl-CoA_9-desaturase_activity,GO:0005506:iron_ion_binding,GO:0005789:endoplasmic_reticulum_membrane,GO:0005887:integral_component_of_plasma_membrane,GO:0006629:lipid_metabolic_process,GO:0006633:fatty_acid_biosynthetic_process,GO:0006636:unsaturated_fatty_acid_biosynthetic_process,GO:0016020:membrane,GO:0016717:oxidoreductase_activity_-_acting_on_paired_donors_-_with_oxidation_of_a_pair_of_donors_resulting_in_the_reduction_of_molecular_oxygen_to_two_molecules_of_water,GO:0020037:heme_binding,GO:0033559:unsaturated_fatty_acid_metabolic_process,GO:0036109:alpha-linolenic_acid_metabolic_process,GO:0043651:linoleic_acid_metabolic_process,GO:0044281:small_molecule_metabolic_process,GO:0055114:oxidation-reduction_process
Degree of unsaturation	2	rs174624	11	61635303	C	T	1.045e-12	61556074	61700754	144681	5	No	No	FADS2	ENSG00000134824	downstream_gene_variant	MODIFIER	Transcript	ENST00000278840.4	protein_coding	-	-	-	-	-	-	-	0.0008	0.2927	0.0974	0.136	0.006	-	GO:0004768:stearoyl-CoA_9-desaturase_activity,GO:0005506:iron_ion_binding,GO:0005789:endoplasmic_reticulum_membrane,GO:0005887:integral_component_of_plasma_membrane,GO:0006629:lipid_metabolic_process,GO:0006633:fatty_acid_biosynthetic_process,GO:0006636:unsaturated_fatty_acid_biosynthetic_process,GO:0016020:membrane,GO:0016717:oxidoreductase_activity_-_acting_on_paired_donors_-_with_oxidation_of_a_pair_of_donors_resulting_in_the_reduction_of_molecular_oxygen_to_two_molecules_of_water,GO:0020037:heme_binding,GO:0033559:unsaturated_fatty_acid_metabolic_process,GO:0036109:alpha-linolenic_acid_metabolic_process,GO:0043651:linoleic_acid_metabolic_process,GO:0044281:small_molecule_metabolic_process,GO:0055114:oxidation-reduction_process
Degree of unsaturation	2	rs181479770	11	61635427	T	C	1.19e-136	61600699	61689412	88714	33	No	No	FADS2	ENSG00000134824	downstream_gene_variant	MODIFIER	Transcript	ENST00000278840.4	protein_coding	-	-	-	-	-	-	-	0	0.004	0.0557	0.0235	2.248	-	GO:0004768:stearoyl-CoA_9-desaturase_activity,GO:0005506:iron_ion_binding,GO:0005789:endoplasmic_reticulum_membrane,GO:0005887:integral_component_of_plasma_membrane,GO:0006629:lipid_metabolic_process,GO:0006633:fatty_acid_biosynthetic_process,GO:0006636:unsaturated_fatty_acid_biosynthetic_process,GO:0016020:membrane,GO:0016717:oxidoreductase_activity_-_acting_on_paired_donors_-_with_oxidation_of_a_pair_of_donors_resulting_in_the_reduction_of_molecular_oxygen_to_two_molecules_of_water,GO:0020037:heme_binding,GO:0033559:unsaturated_fatty_acid_metabolic_process,GO:0036109:alpha-linolenic_acid_metabolic_process,GO:0043651:linoleic_acid_metabolic_process,GO:0044281:small_molecule_metabolic_process,GO:0055114:oxidation-reduction_process
Degree of unsaturation	2	rs7115739	11	61641717	T	G	4.995e-56	61586518	61694349	107832	7	No	No	FADS3	ENSG00000221968	intron_variant	MODIFIER	Transcript	ENST00000278829.2	protein_coding	-	-	-	-	-	-	-	-	-	-	-	-	-	GO:0003674:molecular_function,GO:0005506:iron_ion_binding,GO:0005789:endoplasmic_reticulum_membrane,GO:0006629:lipid_metabolic_process,GO:0006633:fatty_acid_biosynthetic_process,GO:0006636:unsaturated_fatty_acid_biosynthetic_process,GO:0016020:membrane,GO:0016021:integral_component_of_membrane,GO:0016717:oxidoreductase_activity_-_acting_on_paired_donors_-_with_oxidation_of_a_pair_of_donors_resulting_in_the_reduction_of_molecular_oxygen_to_two_molecules_of_water,GO:0020037:heme_binding,GO:0055114:oxidation-reduction_process
Degree of unsaturation	2	rs116962591	11	61662448	T	C	8.998e-32	61662448	61679346	16899	2	No	No	FADS3	ENSG00000221968	upstream_gene_variant	MODIFIER	Transcript	ENST00000278829.2	protein_coding	-	-	-	-	-	-	-	0	0	0.0308	0.002	6.771	-	GO:0003674:molecular_function,GO:0005506:iron_ion_binding,GO:0005789:endoplasmic_reticulum_membrane,GO:0006629:lipid_metabolic_process,GO:0006633:fatty_acid_biosynthetic_process,GO:0006636:unsaturated_fatty_acid_biosynthetic_process,GO:0016020:membrane,GO:0016021:integral_component_of_membrane,GO:0016717:oxidoreductase_activity_-_acting_on_paired_donors_-_with_oxidation_of_a_pair_of_donors_resulting_in_the_reduction_of_molecular_oxygen_to_two_molecules_of_water,GO:0020037:heme_binding,GO:0055114:oxidation-reduction_process
Degree of unsaturation	2	11:61670459_AC_A	11	61670459	A	AC	6.109e-16	61670459	61670459	1	1	No	No	RAB3IL1	ENSG00000167994	intron_variant	MODIFIER	Transcript	ENST00000394836.2	protein_coding	-	-	-	-	-	-	-	0.0083	0.0069	0.0537	0.091	4.03	-	GO:0005515:protein_binding,GO:0015031:protein_transport,GO:0017112:Rab_guanyl-nucleotide_exchange_factor_activity
Degree of unsaturation	2	rs174472	11	61671956	G	A	1.175e-68	61626065	61770899	144835	32	No	No	RAB3IL1	ENSG00000167994	intron_variant	MODIFIER	Transcript	ENST00000394836.2	protein_coding	-	-	-	-	-	-	-	0.2481	0.8542	0.4215	0.6851	5.332	-	GO:0005515:protein_binding,GO:0015031:protein_transport,GO:0017112:Rab_guanyl-nucleotide_exchange_factor_activity
Degree of unsaturation	2	rs148623923	11	61674298	A	G	4.448e-12	61554260	61674298	120039	3	No	No	RAB3IL1	ENSG00000167994	intron_variant	MODIFIER	Transcript	ENST00000394836.2	protein_coding	-	-	-	-	-	-	-	0.0023	0	0.0109	0.001	0.287	-	GO:0005515:protein_binding,GO:0015031:protein_transport,GO:0017112:Rab_guanyl-nucleotide_exchange_factor_activity
Degree of unsaturation	2	rs174480	11	61685790	G	C	2.184e-47	61685790	61805388	119599	2	No	No	RAB3IL1	ENSG00000167994	upstream_gene_variant	MODIFIER	Transcript	ENST00000394836.2	protein_coding	-	-	-	-	-	-	-	0.003	0.001	0.0755	0.0215	5.462	-	GO:0005515:protein_binding,GO:0015031:protein_transport,GO:0017112:Rab_guanyl-nucleotide_exchange_factor_activity
Degree of unsaturation	2	rs188423819	11	61686144	A	G	1.66e-12	61686144	61728105	41962	2	No	No	RAB3IL1	ENSG00000167994	upstream_gene_variant	MODIFIER	Transcript	ENST00000394836.2	protein_coding	-	-	-	-	-	-	-	0	0	0.008	0	1.608	-	GO:0005515:protein_binding,GO:0015031:protein_transport,GO:0017112:Rab_guanyl-nucleotide_exchange_factor_activity
Degree of unsaturation	2	rs2736601	11	61705521	T	C	1.121e-47	61693684	61707645	13962	10	No	No	RNU6-1243P	ENSG00000200898	downstream_gene_variant	MODIFIER	Transcript	ENST00000364028.1	snRNA	-	-	-	-	-	-	-	0.0688	0.5228	0.0676	0.1012	1.312	-	-
Degree of unsaturation	2	rs2727261	11	61712131	T	C	3.131e-82	61690405	61770303	79899	50	No	No	-	-	regulatory_region_variant	MODIFIER	RegulatoryFeature	ENSR00001821380	open_chromatin_region	-	-	-	-	-	-	-	-	-	-	-	-	-	-
Degree of unsaturation	2	rs183176	11	61722265	C	A	9.724e-25	61714032	61822253	108222	20	No	No	BEST1	ENSG00000167995	intron_variant	MODIFIER	Transcript	ENST00000449131.2	protein_coding	-	-	-	-	-	-	-	-	-	-	-	-	-	GO:0005254:chloride_channel_activity,GO:0005829:cytosol,GO:0005886:plasma_membrane,GO:0006821:chloride_transport,GO:0007601:visual_perception,GO:0016020:membrane,GO:0016021:integral_component_of_membrane,GO:0016323:basolateral_plasma_membrane,GO:0030321:transepithelial_chloride_transport,GO:0034220:ion_transmembrane_transport,GO:0034707:chloride_channel_complex,GO:0050908:detection_of_light_stimulus_involved_in_visual_perception,GO:0051924:regulation_of_calcium_ion_transport,GO:0055085:transmembrane_transport
Degree of unsaturation	2	11:61742244_CAA_C	11	61742244	C	CAA	8.845e-52	61730183	61807783	77601	68	No	No	-	-	intergenic_variant	MODIFIER	-	-	-	-	-	-	-	-	-	-	0.3865	0.7728	0.3469	0.7035	1.066	-	-
Degree of unsaturation	2	rs12226075	11	61747883	A	C	8.504e-23	61742972	61803540	60569	22	No	No	-	-	intergenic_variant	MODIFIER	-	-	-	-	-	-	-	-	-	-	0.0575	0.505	0.0388	0.1268	0.383	-	-
Degree of unsaturation	2	rs187651672	11	61750516	A	G	1.248e-10	61750516	61750516	1	1	No	No	-	-	regulatory_region_variant	MODIFIER	RegulatoryFeature	ENSR00001005049	enhancer	-	-	-	-	-	-	-	0	0	0.002	0	3.995	-	-
Degree of unsaturation	2	rs191790331	11	61764082	A	G	1.235e-09	61764082	61764082	1	1	No	No	-	-	intergenic_variant	MODIFIER	-	-	-	-	-	-	-	-	-	-	0	0	0.0129	0	0.55	High_hyperopia+G2P+ENSG00000124920,Pulmonary_artery_and_lung_hypoplasia__agonadism__omphalocele__diaphragmatic_defects__hypoplastic_left_heart_and_scimitar_syndrome+G2P+ENSG00000124920,CARDIAC-UROGENITAL_SYNDROME+MIM_morbid+ENSG00000124920,ENCEPHALITIS/ENCEPHALOPATHY__MILD__WITH_REVERSIBLE_MYELIN_VACUOLIZATION+MIM_morbid+ENSG00000124920,CARDIAC-UROGENITAL_SYNDROME+Orphanet+ENSG00000124920	-
Degree of unsaturation	2	rs111605165	11	61769814	A	G	2.237e-21	61692341	61846289	153949	6	No	No	-	-	regulatory_region_variant	MODIFIER	RegulatoryFeature	ENSR00001535706	enhancer	-	-	-	-	-	-	-	0.003	0	0.0378	0.0041	0.654	High_hyperopia+G2P+ENSG00000124920,Pulmonary_artery_and_lung_hypoplasia__agonadism__omphalocele__diaphragmatic_defects__hypoplastic_left_heart_and_scimitar_syndrome+G2P+ENSG00000124920,CARDIAC-UROGENITAL_SYNDROME+MIM_morbid+ENSG00000124920,ENCEPHALITIS/ENCEPHALOPATHY__MILD__WITH_REVERSIBLE_MYELIN_VACUOLIZATION+MIM_morbid+ENSG00000124920,CARDIAC-UROGENITAL_SYNDROME+Orphanet+ENSG00000124920	-
Degree of unsaturation	2	rs7935835	11	61781117	A	G	1.132e-20	61690183	61893539	203357	4	No	No	RP11-810P12.1	ENSG00000244176	upstream_gene_variant	MODIFIER	Transcript	ENST00000491725.1	processed_pseudogene	-	-	-	-	-	-	-	0.1157	0.1528	0.3738	0.0562	0.164	High_hyperopia+G2P+ENSG00000124920,Pulmonary_artery_and_lung_hypoplasia__agonadism__omphalocele__diaphragmatic_defects__hypoplastic_left_heart_and_scimitar_syndrome+G2P+ENSG00000124920,CARDIAC-UROGENITAL_SYNDROME+MIM_morbid+ENSG00000124920,ENCEPHALITIS/ENCEPHALOPATHY__MILD__WITH_REVERSIBLE_MYELIN_VACUOLIZATION+MIM_morbid+ENSG00000124920,CARDIAC-UROGENITAL_SYNDROME+Orphanet+ENSG00000124920	-
Degree of unsaturation	2	rs150846168	11	61795764	C	A	4.788e-08	61795764	61795764	1	1	No	No	-	-	intergenic_variant	MODIFIER	-	-	-	-	-	-	-	-	-	-	0.0015	0	0.0109	0	4.162	-	-
Degree of unsaturation	2	rs72924290	11	61805045	C	T	5.91e-15	61687130	61942905	255776	5	No	No	-	-	intergenic_variant	MODIFIER	-	-	-	-	-	-	-	-	-	-	0.003	0	0.0268	0.0051	1.056	-	-
Degree of unsaturation	2	rs259874	11	61811441	A	G	6.214e-27	61750749	61811441	60693	8	No	No	-	-	regulatory_region_variant	MODIFIER	RegulatoryFeature	ENSR00001535715	enhancer	-	-	-	-	-	-	-	-	-	-	-	-	-	-
Degree of unsaturation	2	rs141750193	11	61815291	ATACAATATC	A	2.02e-08	61753809	61815291	61483	3	No	No	-	-	regulatory_region_variant	MODIFIER	RegulatoryFeature	ENSR00001535715	enhancer	-	-	-	-	-	-	-	0.0424	0	0.0417	0.0041	0.761	-	-
Degree of unsaturation	2	rs10897211	11	61823576	A	G	5.033e-11	61823576	61823576	1	1	No	No	-	-	regulatory_region_variant	MODIFIER	RegulatoryFeature	ENSR00001821390	CTCF_binding_site	-	-	-	-	-	-	-	0.3722	0.5496	0.3887	0.4601	0.196	-	-
Degree of unsaturation	2	rs147981159	11	61824298	A	G	1.322e-12	61824298	61895444	71147	2	No	No	-	-	intergenic_variant	MODIFIER	-	-	-	-	-	-	-	-	-	-	0.0023	0.001	0.0298	0.0368	3.424	-	-
Degree of unsaturation	2	rs387137	11	61830169	C	G	3.018e-46	61815803	62009611	193809	130	No	No	-	-	intergenic_variant	MODIFIER	-	-	-	-	-	-	-	-	-	-	0.4266	0.4474	0.3638	0.5297	1.754	-	-
Degree of unsaturation	2	rs10750966	11	61845161	T	C	5.79e-11	61812848	61871991	59144	13	No	No	RP11-810P12.5	ENSG00000255553	intron_variant,non_coding_transcript_variant	MODIFIER	Transcript	ENST00000524942.1	lincRNA	-	-	-	-	-	-	-	-	-	-	-	-	-	-
Degree of unsaturation	2	rs11603737	11	61932940	G	T	6.626e-11	61898192	61958022	59831	40	No	No	RP11-691L4.2	ENSG00000236607	upstream_gene_variant	MODIFIER	Transcript	ENST00000534760.1	processed_pseudogene	-	-	-	-	-	-	-	-	-	-	-	-	-	-
Degree of unsaturation	2	rs187799866	11	61938452	C	T	2.05e-08	61938452	61938452	1	1	No	No	RP11-691L4.2	ENSG00000236607	downstream_gene_variant	MODIFIER	Transcript	ENST00000534760.1	processed_pseudogene	-	-	-	-	-	-	-	0	0.001	0.0129	0.0082	2.384	-	-
Degree of unsaturation	2	rs144853379	11	61947035	C	T	1.42e-10	61803863	61956910	153048	5	No	No	-	-	intergenic_variant	MODIFIER	-	-	-	-	-	-	-	-	-	-	0.0008	0.0258	0.0109	0.0061	3.059	-	-
Degree of unsaturation	2	rs11230982	11	61968341	T	A	5.017e-09	61966021	61971537	5517	6	No	No	-	-	intergenic_variant	MODIFIER	-	-	-	-	-	-	-	-	-	-	0.4024	0.6002	0.3449	0.544	4.018	-	-
Degree of unsaturation	2	rs3758962	11	62183838	T	C	1.325e-18	61974056	62200269	226214	16	No	No	SCGB1A1	ENSG00000149021	upstream_gene_variant	MODIFIER	Transcript	ENST00000278282.2	protein_coding	-	-	-	-	-	-	-	0.0651	0.252	0.169	0.3691	0.306	-	GO:0000122:negative_regulation_of_transcription_from_RNA_polymerase_II_promoter,GO:0005488:binding,GO:0005515:protein_binding,GO:0005615:extracellular_space,GO:0005622:intracellular,GO:0005635:nuclear_envelope,GO:0005737:cytoplasm,GO:0005783:endoplasmic_reticulum,GO:0005791:rough_endoplasmic_reticulum,GO:0007165:signal_transduction,GO:0007565:female_pregnancy,GO:0007566:embryo_implantation,GO:0009410:response_to_xenobiotic_stimulus,GO:0010033:response_to_organic_substance,GO:0010193:response_to_ozone,GO:0019834:phospholipase_A2_inhibitor_activity,GO:0030141:secretory_granule,GO:0032496:response_to_lipopolysaccharide,GO:0032689:negative_regulation_of_interferon-gamma_production,GO:0032696:negative_regulation_of_interleukin-13_production,GO:0032713:negative_regulation_of_interleukin-4_production,GO:0032714:negative_regulation_of_interleukin-5_production,GO:0034021:response_to_silicon_dioxide,GO:0034097:response_to_cytokine_stimulus,GO:0034097:response_to_cytokine,GO:0042130:negative_regulation_of_T_cell_proliferation,GO:0042493:response_to_drug,GO:0043488:regulation_of_mRNA_stability,GO:0050727:regulation_of_inflammatory_response,GO:0051384:response_to_glucocorticoid_stimulus,GO:0051384:response_to_glucocorticoid,GO:0071774:response_to_fibroblast_growth_factor_stimulus,GO:0071774:response_to_fibroblast_growth_factor
Degree of unsaturation	2	rs145908530	11	62200482	A	G	1.047e-16	61950491	62200482	249992	18	No	No	AHNAK	ENSG00000124942	downstream_gene_variant	MODIFIER	Transcript	ENST00000257247.7	protein_coding	-	-	-	-	-	-	-	0.0038	0.001	0.0547	0.0051	3.398	-	GO:0005515:protein_binding,GO:0005634:nucleus,GO:0005765:lysosomal_membrane,GO:0007399:nervous_system_development
Degree of unsaturation	2	rs17601808	11	68294017	A	G	2.981e-11	68244370	68294017	49648	4	No	No	PPP6R3	ENSG00000110075	intron_variant	MODIFIER	Transcript	ENST00000393801.3	protein_coding	-	-	-	-	-	-	-	0.0023	0.001	0.0318	0.0184	1.265	-	GO:0005488:binding,GO:0005515:protein_binding,GO:0005634:nucleus,GO:0005737:cytoplasm,GO:0019903:protein_phosphatase_binding,GO:0043666:regulation_of_phosphoprotein_phosphatase_activity
Degree of unsaturation	2	rs2305508	11	68549546	C	T	4.203e-08	68549546	68549546	1	1	No	No	CPT1A	ENSG00000110090	intron_variant	MODIFIER	Transcript	ENST00000265641.5	protein_coding	-	-	-	-	-	-	-	0.034	0.2083	0.4722	0.4519	0.403	-	GO:0001676:long-chain_fatty_acid_metabolic_process,GO:0004095:carnitine_O-palmitoyltransferase_activity,GO:0005515:protein_binding,GO:0005739:mitochondrion,GO:0005741:mitochondrial_outer_membrane,GO:0005743:mitochondrial_inner_membrane,GO:0006006:glucose_metabolic_process,GO:0006635:fatty_acid_beta-oxidation,GO:0006641:triglyceride_metabolic_process,GO:0006853:carnitine_shuttle,GO:0009437:carnitine_metabolic_process,GO:0014070:response_to_organic_cyclic_compound,GO:0016021:integral_to_membrane,GO:0016746:transferase_activity_-_transferring_acyl_groups,GO:0031307:integral_to_mitochondrial_outer_membrane,GO:0031307:integral_component_of_mitochondrial_outer_membrane,GO:0032000:positive_regulation_of_fatty_acid_beta-oxidation,GO:0042493:response_to_drug,GO:0042755:eating_behavior,GO:0042802:identical_protein_binding,GO:0043231:intracellular_membrane-bounded_organelle,GO:0044255:cellular_lipid_metabolic_process,GO:0044281:small_molecule_metabolic_process,GO:0046320:regulation_of_fatty_acid_oxidation,GO:0050796:regulation_of_insulin_secretion,GO:0051260:protein_homooligomerization,GO:0071398:cellular_response_to_fatty_acid
Degree of unsaturation	2	rs2229738	11	68562328	T	C	8.315e-47	68404877	68761348	356472	29	No	No	CPT1A	ENSG00000110090	missense_variant	MODERATE	Transcript	ENST00000265641.5	protein_coding	978	823	275	A/T	Gcc/Acc	tolerated(0.33)	benign(0.003)	0	0	0.0865	0.0133	10.49	-	GO:0001676:long-chain_fatty_acid_metabolic_process,GO:0004095:carnitine_O-palmitoyltransferase_activity,GO:0005515:protein_binding,GO:0005739:mitochondrion,GO:0005741:mitochondrial_outer_membrane,GO:0005743:mitochondrial_inner_membrane,GO:0006006:glucose_metabolic_process,GO:0006635:fatty_acid_beta-oxidation,GO:0006641:triglyceride_metabolic_process,GO:0006853:carnitine_shuttle,GO:0009437:carnitine_metabolic_process,GO:0014070:response_to_organic_cyclic_compound,GO:0016021:integral_to_membrane,GO:0016746:transferase_activity_-_transferring_acyl_groups,GO:0031307:integral_to_mitochondrial_outer_membrane,GO:0031307:integral_component_of_mitochondrial_outer_membrane,GO:0032000:positive_regulation_of_fatty_acid_beta-oxidation,GO:0042493:response_to_drug,GO:0042755:eating_behavior,GO:0042802:identical_protein_binding,GO:0043231:intracellular_membrane-bounded_organelle,GO:0044255:cellular_lipid_metabolic_process,GO:0044281:small_molecule_metabolic_process,GO:0046320:regulation_of_fatty_acid_oxidation,GO:0050796:regulation_of_insulin_secretion,GO:0051260:protein_homooligomerization,GO:0071398:cellular_response_to_fatty_acid
Degree of unsaturation	2	rs11228371	11	68594174	A	C	6.674e-11	68593258	68615117	21860	16	No	No	CPT1A	ENSG00000110090	intron_variant	MODIFIER	Transcript	ENST00000265641.5	protein_coding	-	-	-	-	-	-	-	-	-	-	-	-	-	GO:0001676:long-chain_fatty_acid_metabolic_process,GO:0004095:carnitine_O-palmitoyltransferase_activity,GO:0005515:protein_binding,GO:0005739:mitochondrion,GO:0005741:mitochondrial_outer_membrane,GO:0005743:mitochondrial_inner_membrane,GO:0006006:glucose_metabolic_process,GO:0006635:fatty_acid_beta-oxidation,GO:0006641:triglyceride_metabolic_process,GO:0006853:carnitine_shuttle,GO:0009437:carnitine_metabolic_process,GO:0014070:response_to_organic_cyclic_compound,GO:0016021:integral_to_membrane,GO:0016746:transferase_activity_-_transferring_acyl_groups,GO:0031307:integral_to_mitochondrial_outer_membrane,GO:0031307:integral_component_of_mitochondrial_outer_membrane,GO:0032000:positive_regulation_of_fatty_acid_beta-oxidation,GO:0042493:response_to_drug,GO:0042755:eating_behavior,GO:0042802:identical_protein_binding,GO:0043231:intracellular_membrane-bounded_organelle,GO:0044255:cellular_lipid_metabolic_process,GO:0044281:small_molecule_metabolic_process,GO:0046320:regulation_of_fatty_acid_oxidation,GO:0050796:regulation_of_insulin_secretion,GO:0051260:protein_homooligomerization,GO:0071398:cellular_response_to_fatty_acid
Degree of unsaturation	2	rs11236515	11	75451411	G	A	1.665e-14	75448805	75569150	120346	169	No	No	RN7SL786P	ENSG00000263993	upstream_gene_variant	MODIFIER	Transcript	ENST00000579130.1	misc_RNA	-	-	-	-	-	-	-	0.1203	0.2262	0.0895	0.1002	7.294	-	-
Degree of unsaturation	2	rs1145210	11	116559002	T	C	2.912e-08	116559002	116559002	1	1	No	No	-	-	intergenic_variant	MODIFIER	-	-	-	-	-	-	-	-	-	-	0.2405	0.1776	0.333	0.2137	5.171	-	-
Degree of unsaturation	2	rs964184	11	116648917	G	C	1.881e-39	116527282	116898886	371605	186	No	No	ZNF259	ENSG00000109917	3_prime_UTR_variant	MODIFIER	Transcript	ENST00000227322.3	protein_coding	2164	-	-	-	-	-	-	-	-	-	-	-	-	GO:0005515:protein_binding,GO:0005634:nucleus,GO:0005730:nucleolus,GO:0005737:cytoplasm,GO:0007165:signal_transduction,GO:0008270:zinc_ion_binding,GO:0008283:cell_proliferation
Degree of unsaturation	2	rs45611741	11	116663128	T	C	1.843e-16	116523568	116891007	367440	6	No	No	APOA5	ENSG00000110243	5_prime_UTR_variant	MODIFIER	Transcript	ENST00000542499.1	protein_coding	9	-	-	-	-	-	-	0	0	0.006	0.001	20.5	-	GO:0005515:protein_binding,GO:0005543:phospholipid_binding,GO:0005576:extracellular_region,GO:0005615:extracellular_space,GO:0006641:triglyceride_metabolic_process,GO:0006869:lipid_transport,GO:0008047:enzyme_activator_activity,GO:0008201:heparin_binding,GO:0008289:lipid_binding,GO:0009725:response_to_hormone_stimulus,GO:0009725:response_to_hormone,GO:0010898:positive_regulation_of_triglyceride_catabolic_process,GO:0010902:positive_regulation_of_very-low-density_lipoprotein_particle_remodeling,GO:0019433:triglyceride_catabolic_process,GO:0019899:enzyme_binding,GO:0031100:organ_regeneration,GO:0031210:phosphatidylcholine_binding,GO:0034361:very-low-density_lipoprotein_particle,GO:0034364:high-density_lipoprotein_particle,GO:0034370:triglyceride-rich_lipoprotein_particle_remodeling,GO:0035473:lipase_binding,GO:0042157:lipoprotein_metabolic_process,GO:0042246:tissue_regeneration,GO:0042627:chylomicron,GO:0042632:cholesterol_homeostasis,GO:0044255:cellular_lipid_metabolic_process,GO:0044281:small_molecule_metabolic_process,GO:0045723:positive_regulation_of_fatty_acid_biosynthetic_process,GO:0048260:positive_regulation_of_receptor-mediated_endocytosis,GO:0050750:low-density_lipoprotein_particle_receptor_binding,GO:0050996:positive_regulation_of_lipid_catabolic_process,GO:0051006:positive_regulation_of_lipoprotein_lipase_activity,GO:0055090:acylglycerol_homeostasis,GO:0060229:lipase_activator_activity,GO:0060230:lipoprotein_lipase_activator_activity,GO:0070325:lipoprotein_particle_receptor_binding,GO:0070328:triglyceride_homeostasis
Degree of unsaturation	2	rs138326449	11	116701354	A	G	1.276e-16	116692293	116701354	9062	2	No	No	APOC3	ENSG00000110245	splice_donor_variant	HIGH	Transcript	ENST00000227667.3	protein_coding	-	-	-	-	-	-	-	0	0.001	0.003	0	33	-	GO:0001523:retinoid_metabolic_process,GO:0005543:phospholipid_binding,GO:0005576:extracellular_region,GO:0005615:extracellular_space,GO:0005769:early_endosome,GO:0006641:triglyceride_metabolic_process,GO:0006642:triglyceride_mobilization,GO:0006869:lipid_transport,GO:0006954:inflammatory_response,GO:0007186:G-protein_coupled_receptor_signaling_pathway,GO:0007584:response_to_nutrient,GO:0007603:phototransduction_-_visible_light,GO:0008203:cholesterol_metabolic_process,GO:0008289:lipid_binding,GO:0010897:negative_regulation_of_triglyceride_catabolic_process,GO:0010903:negative_regulation_of_very-low-density_lipoprotein_particle_remodeling,GO:0010916:negative_regulation_of_very-low-density_lipoprotein_particle_clearance,GO:0010987:negative_regulation_of_high-density_lipoprotein_particle_clearance,GO:0010989:negative_regulation_of_low-density_lipoprotein_particle_clearance,GO:0015485:cholesterol_binding,GO:0019433:triglyceride_catabolic_process,GO:0030234:enzyme_regulator_activity,GO:0032489:regulation_of_Cdc42_protein_signal_transduction,GO:0033344:cholesterol_efflux,GO:0033700:phospholipid_efflux,GO:0034361:very-low-density_lipoprotein_particle,GO:0034363:intermediate-density_lipoprotein_particle,GO:0034366:spherical_high-density_lipoprotein_particle,GO:0034375:high-density_lipoprotein_particle_remodeling,GO:0034379:very-low-density_lipoprotein_particle_assembly,GO:0034382:chylomicron_remnant_clearance,GO:0042157:lipoprotein_metabolic_process,GO:0042493:response_to_drug,GO:0042627:chylomicron,GO:0042632:cholesterol_homeostasis,GO:0042953:lipoprotein_transport,GO:0043434:response_to_peptide_hormone_stimulus,GO:0043434:response_to_peptide_hormone,GO:0043691:reverse_cholesterol_transport,GO:0044281:small_molecule_metabolic_process,GO:0045717:negative_regulation_of_fatty_acid_biosynthetic_process,GO:0045833:negative_regulation_of_lipid_metabolic_process,GO:0048261:negative_regulation_of_receptor-mediated_endocytosis,GO:0050995:negative_regulation_of_lipid_catabolic_process,GO:0051005:negative_regulation_of_lipoprotein_lipase_activity,GO:0055102:lipase_inhibitor_activity,GO:0060621:negative_regulation_of_cholesterol_import,GO:0070328:triglyceride_homeostasis,GO:0070653:high-density_lipoprotein_particle_receptor_binding,GO:0071333:cellular_response_to_glucose_stimulus
Degree of unsaturation	2	rs10047462	11	116722041	G	T	3.677e-13	116586423	116970826	384404	60	No	No	SIK3	ENSG00000160584	intron_variant	MODIFIER	Transcript	ENST00000292055.4	protein_coding	-	-	-	-	-	-	-	-	-	-	-	-	-	GO:0000287:magnesium_ion_binding,GO:0001958:endochondral_ossification,GO:0004672:protein_kinase_activity,GO:0004674:protein_serine/threonine_kinase_activity,GO:0004713:protein_tyrosine_kinase_activity,GO:0005515:protein_binding,GO:0005524:ATP_binding,GO:0005737:cytoplasm,GO:0006468:protein_phosphorylation,GO:0016772:transferase_activity_-_transferring_phosphorus-containing_groups,GO:0032880:regulation_of_protein_localization,GO:0035108:limb_morphogenesis,GO:0035264:multicellular_organism_growth,GO:0048705:skeletal_system_morphogenesis,GO:0060351:cartilage_development_involved_in_endochondral_bone_morphogenesis
Degree of unsaturation	2	rs144018203	11	116916060	C	G	9.747e-11	116916060	116946861	30802	2	No	No	SIK3	ENSG00000160584	intron_variant	MODIFIER	Transcript	ENST00000292055.4	protein_coding	-	-	-	-	-	-	-	0	0	0.0109	0.001	14.58	SPONDYLOEPIMETAPHYSEAL_DYSPLASIA__KRAKOW_TYPE+MIM_morbid+ENSG00000160584	GO:0000287:magnesium_ion_binding,GO:0001958:endochondral_ossification,GO:0004672:protein_kinase_activity,GO:0004674:protein_serine/threonine_kinase_activity,GO:0004713:protein_tyrosine_kinase_activity,GO:0005515:protein_binding,GO:0005524:ATP_binding,GO:0005737:cytoplasm,GO:0006468:protein_phosphorylation,GO:0016772:transferase_activity_-_transferring_phosphorus-containing_groups,GO:0032880:regulation_of_protein_localization,GO:0035108:limb_morphogenesis,GO:0035264:multicellular_organism_growth,GO:0048705:skeletal_system_morphogenesis,GO:0060351:cartilage_development_involved_in_endochondral_bone_morphogenesis
Degree of unsaturation	2	rs11216288	11	117004656	T	C	1.314e-11	116974363	117175658	201296	40	No	No	RP11-109L13.1	ENSG00000254851	upstream_gene_variant	MODIFIER	Transcript	ENST00000528464.1	unprocessed_pseudogene	-	-	-	-	-	-	-	-	-	-	-	-	SPONDYLOEPIMETAPHYSEAL_DYSPLASIA__KRAKOW_TYPE+MIM_morbid+ENSG00000160584	-
Degree of unsaturation	2	rs539030095	11	117018764			5.665e-17	117018764	117053959	35196	3	No	No
Degree of unsaturation	2	rs555766713	11	117079547	T	C	3.571e-08	117079547	117079547	1	1	No	No	PCSK7	ENSG00000160613	intron_variant	MODIFIER	Transcript	ENST00000320934.3	protein_coding	-	-	-	-	-	-	-	0	0	0.005	0.001	2.491	SPONDYLOEPIMETAPHYSEAL_DYSPLASIA__KRAKOW_TYPE+MIM_morbid+ENSG00000160584	GO:0004252:serine-type_endopeptidase_activity,GO:0006508:proteolysis,GO:0016486:peptide_hormone_processing,GO:0030173:integral_component_of_Golgi_membrane
Degree of unsaturation	2	11:117422509_TG_T	11	117422509	T	TG	3.748e-08	117422509	117422509	1	1	No	No	DSCAML1	ENSG00000177103	intron_variant	MODIFIER	Transcript	ENST00000321322.6	protein_coding	-	-	-	-	-	-	-	0.2436	0.2659	0.2217	0.5552	7.071	-	GO:0001709:cell_fate_determination,GO:0005515:protein_binding,GO:0005886:plasma_membrane,GO:0007156:homophilic_cell_adhesion,GO:0007162:negative_regulation_of_cell_adhesion,GO:0007409:axonogenesis,GO:0007417:central_nervous_system_development,GO:0007420:brain_development,GO:0009953:dorsal/ventral_pattern_formation,GO:0009986:cell_surface,GO:0016021:integral_component_of_membrane,GO:0042803:protein_homodimerization_activity,GO:0048704:embryonic_skeletal_system_morphogenesis,GO:0070593:dendrite_self-avoidance
Degree of unsaturation	2	rs143875230	15	43278726	A	G	4.884e-08	43278726	43278726	1	1	No	Yes	UBR1	ENSG00000159459	intron_variant	MODIFIER	Transcript	ENST00000290650.4	protein_coding	-	-	-	-	-	-	-	0	0	0.0219	0.0051	4.274	-	GO:0000151:ubiquitin_ligase_complex,GO:0000502:proteasome_complex,GO:0004842:ubiquitin-protein_ligase_activity,GO:0005515:protein_binding,GO:0005829:cytosol,GO:0006511:ubiquitin-dependent_protein_catabolic_process,GO:0008270:zinc_ion_binding,GO:0030163:protein_catabolic_process,GO:0032007:negative_regulation_of_TOR_signaling,GO:0070728:leucine_binding,GO:0071233:cellular_response_to_leucine
Degree of unsaturation	2	rs201393666	15	43677979	A	C	8.865e-09	43677975	43685807	7833	4	No	Yes	TUBGCP4	ENSG00000137822	splice_polypyrimidine_tract_variant,intron_variant	LOW	Transcript	ENST00000564079.1	protein_coding	-	-	-	-	-	-	-	0	0	0.0249	0.0041	15.84	-	GO:0000086:G2/M_transition_of_mitotic_cell_cycle,GO:0000226:microtubule_cytoskeleton_organization,GO:0000278:mitotic_cell_cycle,GO:0000922:spindle_pole,GO:0005200:structural_constituent_of_cytoskeleton,GO:0005813:centrosome,GO:0005815:microtubule_organizing_center,GO:0005829:cytosol,GO:0005874:microtubule,GO:0006461:protein_complex_assembly,GO:0007020:microtubule_nucleation,GO:0008274:gamma-tubulin_ring_complex,GO:0015630:microtubule_cytoskeleton
Degree of unsaturation	2	rs141866277	15	43950699	T	A	9.83e-10	43726625	44200585	473961	7	No	Yes	STRC	ENSG00000242866	intron_variant	MODIFIER	Transcript	ENST00000541030.1	protein_coding	-	-	-	-	-	-	-	0	0	0.0219	0.0041	10.51	FRMD5-related_developmental_disorder+G2P+ENSG00000171877,NEURODEVELOPMENTAL_DISORDER_WITH_EYE_MOVEMENT_ABNORMALITIES_AND_ATAXIA+MIM_morbid+ENSG00000171877	-
Degree of unsaturation	2	rs483800	15	44218366	G	A	8.546e-09	44203045	44429868	226824	10	No	Yes	FRMD5	ENSG00000171877	intron_variant	MODIFIER	Transcript	ENST00000417257.1	protein_coding	-	-	-	-	-	-	-	0.438	0	0.0408	0.0736	4.898	-	GO:0003674:molecular_function,GO:0005515:protein_binding,GO:0005575:cellular_component,GO:0005737:cytoplasm,GO:0005856:cytoskeleton,GO:0008092:cytoskeletal_protein_binding,GO:0008150:biological_process,GO:0016021:integral_component_of_membrane,GO:0019898:extrinsic_component_of_membrane
Degree of unsaturation	2	rs261290	15	58678720	T	C	6.859e-27	58671765	58712973	41209	73	No	No	-	-	intergenic_variant	MODIFIER	-	-	-	-	-	-	-	-	-	-	-	-	-	-	-	ALZHEIMER_DISEASE_18+MIM_morbid+ENSG00000137845,Reticulate_acropigmentation_of_Kitamura+MIM_morbid+ENSG00000137845,Reticulate_acropigmentation_of_Kitamura+Orphanet+ENSG00000137845	-
Degree of unsaturation	2	rs118151833	15	58706904	C	T	3.726e-08	58706904	58706904	1	1	No	No	LIPC	ENSG00000166035	intron_variant	MODIFIER	Transcript	ENST00000356113.6	protein_coding	-	-	-	-	-	-	-	0.0008	0	0.0189	0.0082	7.642	ALZHEIMER_DISEASE_18+MIM_morbid+ENSG00000137845,Reticulate_acropigmentation_of_Kitamura+MIM_morbid+ENSG00000137845,Reticulate_acropigmentation_of_Kitamura+Orphanet+ENSG00000137845	GO:0004620:phospholipase_activity,GO:0004806:triglyceride_lipase_activity,GO:0005515:protein_binding,GO:0005615:extracellular_space,GO:0006633:fatty_acid_biosynthetic_process,GO:0008201:heparin_binding,GO:0008203:cholesterol_metabolic_process,GO:0016298:lipase_activity,GO:0019433:triglyceride_catabolic_process,GO:0030169:low-density_lipoprotein_particle_binding,GO:0030301:cholesterol_transport,GO:0034185:apolipoprotein_binding,GO:0034364:high-density_lipoprotein_particle,GO:0034372:very-low-density_lipoprotein_particle_remodeling,GO:0034373:intermediate-density_lipoprotein_particle_remodeling,GO:0034374:low-density_lipoprotein_particle_remodeling,GO:0034375:high-density_lipoprotein_particle_remodeling,GO:0034382:chylomicron_remnant_clearance,GO:0034638:phosphatidylcholine_catabolic_process,GO:0042632:cholesterol_homeostasis,GO:0043691:reverse_cholesterol_transport,GO:0070328:triglyceride_homeostasis
Degree of unsaturation	2	rs1077835	15	58723426	G	A	8.318e-18	58718998	58742418	23421	26	No	No	LIPC	ENSG00000166035	intron_variant	MODIFIER	Transcript	ENST00000356113.6	protein_coding	-	-	-	-	-	-	-	0.5726	0.4187	0.2137	0.3139	2.226	ALZHEIMER_DISEASE_18+MIM_morbid+ENSG00000137845,Reticulate_acropigmentation_of_Kitamura+MIM_morbid+ENSG00000137845,Reticulate_acropigmentation_of_Kitamura+Orphanet+ENSG00000137845	GO:0004620:phospholipase_activity,GO:0004806:triglyceride_lipase_activity,GO:0005515:protein_binding,GO:0005615:extracellular_space,GO:0006633:fatty_acid_biosynthetic_process,GO:0008201:heparin_binding,GO:0008203:cholesterol_metabolic_process,GO:0016298:lipase_activity,GO:0019433:triglyceride_catabolic_process,GO:0030169:low-density_lipoprotein_particle_binding,GO:0030301:cholesterol_transport,GO:0034185:apolipoprotein_binding,GO:0034364:high-density_lipoprotein_particle,GO:0034372:very-low-density_lipoprotein_particle_remodeling,GO:0034373:intermediate-density_lipoprotein_particle_remodeling,GO:0034374:low-density_lipoprotein_particle_remodeling,GO:0034375:high-density_lipoprotein_particle_remodeling,GO:0034382:chylomicron_remnant_clearance,GO:0034638:phosphatidylcholine_catabolic_process,GO:0042632:cholesterol_homeostasis,GO:0043691:reverse_cholesterol_transport,GO:0070328:triglyceride_homeostasis
Degree of unsaturation	2	rs17765311	15	63789952	C	A	7.226e-09	63789186	63795628	6443	16	No	Yes	-	-	intergenic_variant	MODIFIER	-	-	-	-	-	-	-	-	-	-	0.0159	0.001	0.3956	0.2628	5.217	MACROCEPHALY__DYSMORPHIC_FACIES__AND_PSYCHOMOTOR_RETARDATION+G2P+ENSG00000103657,MACROCEPHALY__DYSMORPHIC_FACIES__AND_PSYCHOMOTOR_RETARDATION+MIM_morbid+ENSG00000103657,Megalencephaly-severe_kyphoscoliosis-overgrowth_syndrome+Orphanet+ENSG00000103657	-
Degree of unsaturation	2	rs113917664	16	14511053	TTGC	T	1.318e-14	14475560	14756461	280902	30	No	No	RP11-65J21.4	ENSG00000263257	intron_variant,non_coding_transcript_variant	MODIFIER	Transcript	ENST00000572479.1	lincRNA	-	-	-	-	-	-	-	0.5416	0.1389	0.331	0.4755	0.884	DYSKERATOSIS_CONGENITA__AUTOSOMAL_RECESSIVE_6+G2P+ENSG00000140694,Dyskeratosis_congenita__autosomal_recessive+G2P+ENSG00000140694,DYSKERATOSIS_CONGENITA__AUTOSOMAL_RECESSIVE_6+MIM_morbid+ENSG00000140694,PULMONARY_FIBROSIS_AND/OR_BONE_MARROW_FAILURE_SYNDROME__TELOMERE-RELATED__4+MIM_morbid+ENSG00000140694,Dyskeratosis_congenita+Orphanet+ENSG00000140694,HOYERAAL-HREIDARSSON_SYNDROME+Orphanet+ENSG00000140694,Idiopathic_pulmonary_fibrosis+Orphanet+ENSG00000140694	-
Degree of unsaturation	2	rs71373034	16	14678349	AC	A	7.259e-27	14483993	14753259	269267	123	No	No	PARN	ENSG00000140694	intron_variant	MODIFIER	Transcript	ENST00000437198.2	protein_coding	-	-	-	-	-	-	-	0.0885	0.2024	0.3887	0.4284	1.17	-	GO:0000166:nucleotide_binding,GO:0000184:nuclear-transcribed_mRNA_catabolic_process_-_nonsense-mediated_decay,GO:0000288:nuclear-transcribed_mRNA_catabolic_process_-_deadenylation-dependent_decay,GO:0000289:nuclear-transcribed_mRNA_poly(A)_tail_shortening,GO:0003676:nucleic_acid_binding,GO:0003723:RNA_binding,GO:0003730:mRNA_3'-UTR_binding,GO:0004518:nuclease_activity,GO:0004535:poly(A)-specific_ribonuclease_activity,GO:0005515:protein_binding,GO:0005634:nucleus,GO:0005730:nucleolus,GO:0005737:cytoplasm,GO:0005829:cytosol,GO:0006402:mRNA_catabolic_process,GO:0007292:female_gamete_generation,GO:0009451:RNA_modification,GO:0010467:gene_expression,GO:0016070:RNA_metabolic_process,GO:0016071:mRNA_metabolic_process,GO:0019901:protein_kinase_binding,GO:0046872:metal_ion_binding,GO:0090305:nucleic_acid_phosphodiester_bond_hydrolysis
Degree of unsaturation	2	rs12444327	16	14730774	G	C	5.574e-09	14730774	14765615	34842	2	No	No	BFAR	ENSG00000103429	intron_variant	MODIFIER	Transcript	ENST00000261658.2	protein_coding	-	-	-	-	-	-	-	0.0023	0.001	0.0656	0.0133	0.61	-	GO:0005198:structural_molecule_activity,GO:0005515:protein_binding,GO:0005789:endoplasmic_reticulum_membrane,GO:0005887:integral_component_of_plasma_membrane,GO:0006915:apoptotic_process,GO:0008270:zinc_ion_binding,GO:0016020:membrane,GO:0043066:negative_regulation_of_apoptotic_process,GO:0046872:metal_ion_binding
Degree of unsaturation	2	rs111618101	16	14760115	A	G	5.142e-10	14520518	14760115	239598	3	No	No	BFAR	ENSG00000103429	intron_variant	MODIFIER	Transcript	ENST00000261658.2	protein_coding	-	-	-	-	-	-	-	0.0061	0.001	0.0944	0.0235	3.898	-	GO:0005198:structural_molecule_activity,GO:0005515:protein_binding,GO:0005789:endoplasmic_reticulum_membrane,GO:0005887:integral_component_of_plasma_membrane,GO:0006915:apoptotic_process,GO:0008270:zinc_ion_binding,GO:0016020:membrane,GO:0043066:negative_regulation_of_apoptotic_process,GO:0046872:metal_ion_binding
Degree of unsaturation	2	rs117339225	16	14777392	A	G	3.032e-16	14591093	14821365	230273	3	No	No	PLA2G10	ENSG00000069764	intron_variant	MODIFIER	Transcript	ENST00000438167.3	protein_coding	-	-	-	-	-	-	-	0.0008	0	0.0408	0.0112	0.245	-	GO:0004620:phospholipase_activity,GO:0004623:phospholipase_A2_activity,GO:0005509:calcium_ion_binding,GO:0005576:extracellular_region,GO:0006644:phospholipid_metabolic_process,GO:0006654:phosphatidic_acid_biosynthetic_process,GO:0007411:axon_guidance,GO:0010744:positive_regulation_of_macrophage_derived_foam_cell_differentiation,GO:0010884:positive_regulation_of_lipid_storage,GO:0016042:lipid_catabolic_process,GO:0019369:arachidonic_acid_metabolic_process,GO:0032270:positive_regulation_of_cellular_protein_metabolic_process,GO:0032308:positive_regulation_of_prostaglandin_secretion,GO:0036148:phosphatidylglycerol_acyl-chain_remodeling,GO:0036149:phosphatidylinositol_acyl-chain_remodeling,GO:0036150:phosphatidylserine_acyl-chain_remodeling,GO:0036151:phosphatidylcholine_acyl-chain_remodeling,GO:0036152:phosphatidylethanolamine_acyl-chain_remodeling,GO:0042632:cholesterol_homeostasis,GO:0043030:regulation_of_macrophage_activation,GO:0043433:negative_regulation_of_sequence-specific_DNA_binding_transcription_factor_activity,GO:0044281:small_molecule_metabolic_process,GO:0046474:glycerophospholipid_biosynthetic_process,GO:0051977:lysophospholipid_transport,GO:0090238:positive_regulation_of_arachidonic_acid_secretion,GO:0090370:negative_regulation_of_cholesterol_efflux
Degree of unsaturation	2	rs72789542	16	15127535	A	C	7.821e-83	15124327	15325301	200975	65	No	No	PDXDC1	ENSG00000179889	intron_variant	MODIFIER	Transcript	ENST00000396410.4	protein_coding	-	-	-	-	-	-	-	0.1256	0.4077	0.3032	0.4356	2.107	-	GO:0016831:carboxy-lyase_activity,GO:0019752:carboxylic_acid_metabolic_process,GO:0030170:pyridoxal_phosphate_binding
Degree of unsaturation	2	rs144144043	16	15158089	C	T	6.741e-13	15158089	15158089	1	1	No	No	RRN3	ENSG00000085721	intron_variant	MODIFIER	Transcript	ENST00000198767.6	protein_coding	-	-	-	-	-	-	-	0.0015	0.003	0.0288	0.0082	0.076	-	GO:0001701:in_utero_embryonic_development,GO:0003743:translation_initiation_factor_activity,GO:0005488:binding,GO:0005654:nucleoplasm,GO:0005730:nucleolus,GO:0006352:DNA-dependent_transcription_-_initiation,GO:0006360:transcription_from_RNA_polymerase_I_promoter,GO:0006361:transcription_initiation_from_RNA_polymerase_I_promoter,GO:0007000:nucleolus_organization,GO:0007028:cytoplasm_organization,GO:0008283:cell_proliferation,GO:0010467:gene_expression,GO:0042254:ribosome_biogenesis,GO:0043066:negative_regulation_of_apoptotic_process,GO:0045893:positive_regulation_of_transcription_-_DNA-dependent,GO:0045893:positive_regulation_of_transcription_-_DNA-templated,GO:0048872:homeostasis_of_number_of_cells,GO:0070063:RNA_polymerase_binding,GO:1902254:negative_regulation_of_intrinsic_apoptotic_signaling_pathway_by_p53_class_mediator,GO:2000142:regulation_of_DNA-dependent_transcription_-_initiation,GO:2000142:regulation_of_DNA-templated_transcription_-_initiation
Degree of unsaturation	2	rs374889059	16	15219331	G	C	5.611e-09	15219331	15227170	7840	3	No	No	PDXDC1	ENSG00000179889	intron_variant	MODIFIER	Transcript	ENST00000535621.2	protein_coding	-	-	-	-	-	-	-	0.0045	0.3135	0.0497	0.2669	0.823	-	GO:0016831:carboxy-lyase_activity,GO:0019752:carboxylic_acid_metabolic_process,GO:0030170:pyridoxal_phosphate_binding
Degree of unsaturation	2	rs201519603	16	15385224	A	G	2.495e-25	15379016	15413210	34195	10	No	No	-	-	intergenic_variant	MODIFIER	-	-	-	-	-	-	-	-	-	-	0.0635	0.122	0.3966	0.2986	2.959	-	-
Degree of unsaturation	2	rs61084260	16	15470757	A	G	1.126e-11	15378789	15490473	111685	5	No	No	NPIPA5	ENSG00000183793	intron_variant	MODIFIER	Transcript	ENST00000360151.4	protein_coding	-	-	-	-	-	-	-	0.0091	0.12	0.0646	0.1115	0.796	-	-
Degree of unsaturation	2	rs75512281	16	15473683	A	T	8.855e-14	15473683	15546139	72457	2	No	No	NPIPA5	ENSG00000183793	upstream_gene_variant	MODIFIER	Transcript	ENST00000360151.4	protein_coding	-	-	-	-	-	-	-	0.0045	0	0.0547	0.002	2.54	-	-
Degree of unsaturation	2	rs140014347	16	15474924	A	G	2.386e-17	15403600	15721738	318139	20	No	No	NPIPA5	ENSG00000183793	upstream_gene_variant	MODIFIER	Transcript	ENST00000360151.4	protein_coding	-	-	-	-	-	-	-	0.0008	0	0.0706	0.0133	0.275	-	-
Degree of unsaturation	2	16:15477860_AG_A	16	15477860	A	AG	7.476e-09	15477860	15477860	1	1	No	No	NPIPA5	ENSG00000183793	upstream_gene_variant	MODIFIER	Transcript	ENST00000534094.1	protein_coding	-	-	-	-	-	-	-	0	0.001	0.0318	0.0041	0.412	-	-
Degree of unsaturation	2	rs2450355	16	15508163	G	A	5.074e-09	15508163	15508163	1	1	No	No	MPV17L	ENSG00000156968	downstream_gene_variant	MODIFIER	Transcript	ENST00000287594.7	protein_coding	-	-	-	-	-	-	-	-	-	-	-	-	-	GO:0003674:molecular_function,GO:0005102:receptor_binding,GO:0005777:peroxisome,GO:0005778:peroxisomal_membrane,GO:0010730:negative_regulation_of_hydrogen_peroxide_biosynthetic_process,GO:0016021:integral_component_of_membrane,GO:0072593:reactive_oxygen_species_metabolic_process,GO:1901029:negative_regulation_of_mitochondrial_outer_membrane_permeabilization
Degree of unsaturation	2	rs80256258	16	15545021	G	A	1.392e-10	15545021	15545021	1	1	No	No	C16orf45	ENSG00000166780	intron_variant	MODIFIER	Transcript	ENST00000300006.4	protein_coding	-	-	-	-	-	-	-	0.0008	0	0.0875	0.0593	2.13	-	GO:0005515:protein_binding
Degree of unsaturation	2	rs115452	16	15559453	G	A	1.437e-38	15496158	15796319	300162	142	No	No	C16orf45	ENSG00000166780	intron_variant	MODIFIER	Transcript	ENST00000300006.4	protein_coding	-	-	-	-	-	-	-	-	-	-	-	-	-	GO:0005515:protein_binding
Degree of unsaturation	2	rs9930462	16	15674428	A	G	2.466e-08	15674428	15674428	1	1	No	No	C16orf45	ENSG00000166780	intron_variant	MODIFIER	Transcript	ENST00000300006.4	protein_coding	-	-	-	-	-	-	-	-	-	-	-	-	Lissencephaly_4+G2P+ENSG00000072864,Lissencephaly_4+MIM_morbid+ENSG00000072864,MICROHYDRANENCEPHALY+MIM_morbid+ENSG00000072864,Hydranencephaly+Orphanet+ENSG00000072864,Lissencephaly_syndrome__Norman-Roberts_type+Orphanet+ENSG00000072864,NDE1-related_microhydranencephaly+Orphanet+ENSG00000072864	GO:0005515:protein_binding
Degree of unsaturation	2	rs34376746	16	15729455	CAA	C	1.502e-14	15728418	15881894	153477	35	No	No	KIAA0430	ENSG00000166783	intron_variant	MODIFIER	Transcript	ENST00000396368.3	protein_coding	-	-	-	-	-	-	-	0.5023	0.2054	0.0875	0.1626	12.53	Lissencephaly_4+G2P+ENSG00000072864,Lissencephaly_4+MIM_morbid+ENSG00000072864,MICROHYDRANENCEPHALY+MIM_morbid+ENSG00000072864,Hydranencephaly+Orphanet+ENSG00000072864,Lissencephaly_syndrome__Norman-Roberts_type+Orphanet+ENSG00000072864,NDE1-related_microhydranencephaly+Orphanet+ENSG00000072864,Megacystis-microcolon-intestinal_hypoperistalsis_syndrome+G2P+ENSG00000133392,Aortic_aneurysm__familial_thoracic_4+MIM_morbid+ENSG00000133392,MEGACYSTIS-MICROCOLON-INTESTINAL_HYPOPERISTALSIS_SYNDROME_2+MIM_morbid+ENSG00000133392,VISCERAL_MYOPATHY_2+MIM_morbid+ENSG00000133392,Acute_myeloid_leukemia_with_abnormal_bone_marrow_eosinophils_inv16p13q22_or_t16+Orphanet+ENSG00000133392,Familial_aortic_dissection+Orphanet+ENSG00000133392,Familial_thoracic_aortic_aneurysm_and_aortic_dissection+Orphanet+ENSG00000133392,Megacystis-microcolon-intestinal_hypoperistalsis_syndrome+Orphanet+ENSG00000133392	GO:0000166:nucleotide_binding,GO:0003674:molecular_function,GO:0003676:nucleic_acid_binding,GO:0003723:RNA_binding,GO:0005777:peroxisome,GO:0006302:double-strand_break_repair,GO:0007143:female_meiosis,GO:0010468:regulation_of_gene_expression,GO:0010923:negative_regulation_of_phosphatase_activity,GO:0030154:cell_differentiation,GO:0048477:oogenesis
Degree of unsaturation	2	rs2384934	16	15838940	G	C	3.21e-20	15686771	15883490	196720	43	No	No	MYH11	ENSG00000133392	intron_variant	MODIFIER	Transcript	ENST00000396324.3	protein_coding	-	-	-	-	-	-	-	-	-	-	-	-	Megacystis-microcolon-intestinal_hypoperistalsis_syndrome+G2P+ENSG00000133392,Aortic_aneurysm__familial_thoracic_4+MIM_morbid+ENSG00000133392,MEGACYSTIS-MICROCOLON-INTESTINAL_HYPOPERISTALSIS_SYNDROME_2+MIM_morbid+ENSG00000133392,VISCERAL_MYOPATHY_2+MIM_morbid+ENSG00000133392,Acute_myeloid_leukemia_with_abnormal_bone_marrow_eosinophils_inv16p13q22_or_t16+Orphanet+ENSG00000133392,Familial_aortic_dissection+Orphanet+ENSG00000133392,Familial_thoracic_aortic_aneurysm_and_aortic_dissection+Orphanet+ENSG00000133392,Megacystis-microcolon-intestinal_hypoperistalsis_syndrome+Orphanet+ENSG00000133392	GO:0001725:stress_fiber,GO:0003774:motor_activity,GO:0005515:protein_binding,GO:0005516:calmodulin_binding,GO:0005524:ATP_binding,GO:0005829:cytosol,GO:0005859:muscle_myosin_complex,GO:0006936:muscle_contraction,GO:0006939:smooth_muscle_contraction,GO:0007411:axon_guidance,GO:0008307:structural_constituent_of_muscle,GO:0016020:membrane,GO:0016192:vesicle-mediated_transport,GO:0016459:myosin_complex,GO:0030241:skeletal_muscle_myosin_thick_filament_assembly,GO:0030485:smooth_muscle_contractile_fiber,GO:0032982:myosin_filament,GO:0042470:melanosome,GO:0048251:elastic_fiber_assembly,GO:0048739:cardiac_muscle_fiber_development,GO:0051015:actin_filament_binding
Degree of unsaturation	2	rs56156922	16	56987369	C	T	2.619e-16	56985139	57005479	20341	42	No	No	AC012181.1	ENSG00000263441	upstream_gene_variant	MODIFIER	Transcript	ENST00000585112.1	miRNA	-	-	-	-	-	-	-	0.1339	0.1825	0.2932	0.3241	3.361	-	-
Degree of unsaturation	2	rs7499892	16	57006590	T	C	1.512e-10	56999258	57006829	7572	5	No	No	CETP	ENSG00000087237	intron_variant	MODIFIER	Transcript	ENST00000200676.3	protein_coding	-	-	-	-	-	-	-	0.4107	0.1597	0.2058	0.2249	3.58	-	GO:0005319:lipid_transporter_activity,GO:0005548:phospholipid_transporter_activity,GO:0005576:extracellular_region,GO:0005615:extracellular_space,GO:0006641:triglyceride_metabolic_process,GO:0006869:lipid_transport,GO:0006898:receptor-mediated_endocytosis,GO:0008203:cholesterol_metabolic_process,GO:0008289:lipid_binding,GO:0010745:negative_regulation_of_macrophage_derived_foam_cell_differentiation,GO:0010874:regulation_of_cholesterol_efflux,GO:0015485:cholesterol_binding,GO:0015914:phospholipid_transport,GO:0017127:cholesterol_transporter_activity,GO:0017129:triglyceride_binding,GO:0030301:cholesterol_transport,GO:0031210:phosphatidylcholine_binding,GO:0031982:vesicle,GO:0034364:high-density_lipoprotein_particle,GO:0034372:very-low-density_lipoprotein_particle_remodeling,GO:0034374:low-density_lipoprotein_particle_remodeling,GO:0034375:high-density_lipoprotein_particle_remodeling,GO:0042157:lipoprotein_metabolic_process,GO:0042632:cholesterol_homeostasis,GO:0043691:reverse_cholesterol_transport,GO:0044281:small_molecule_metabolic_process,GO:0046470:phosphatidylcholine_metabolic_process,GO:0055088:lipid_homeostasis,GO:0055091:phospholipid_homeostasis,GO:0070328:triglyceride_homeostasis
Degree of unsaturation	2	rs72836561	17	41926126	T	C	5.091e-15	41809207	41926126	116920	4	No	No	CD300LG	ENSG00000161649	missense_variant	MODERATE	Transcript	ENST00000317310.4	protein_coding	285	244	82	R/C	Cgt/Tgt	tolerated(0.05)	possibly_damaging(0.892)	0.0023	0	0.0358	0.0215	17.54	-	GO:0005515:protein_binding,GO:0016021:integral_component_of_membrane,GO:0016323:basolateral_plasma_membrane,GO:0016324:apical_plasma_membrane,GO:0032585:multivesicular_body_membrane
Degree of unsaturation	2	rs112619384	17	42234203	A	G	8.947e-09	42234203	42234203	1	1	No	No	C17orf53	ENSG00000125319	intron_variant	MODIFIER	Transcript	ENST00000319977.4	protein_coding	-	-	-	-	-	-	-	0.0015	0.0625	0.0606	0.1268	1.157	GROWTH_HORMONE_INSENSITIVITY_WITH_IMMUNODEFICIENCY+G2P+ENSG00000173757,GROWTH_HORMONE_INSENSITIVITY_SYNDROME_WITH_IMMUNE_DYSREGULATION_1__AUTOSOMAL_RECESSIVE+MIM_morbid+ENSG00000173757,GROWTH_HORMONE_INSENSITIVITY_SYNDROME_WITH_IMMUNE_DYSREGULATION_2__AUTOSOMAL_DOMINANT+MIM_morbid+ENSG00000173757,ACUTE_PROMYELOCYTIC_LEUKEMIA+Orphanet+ENSG00000173757,Laron_syndrome_with_immunodeficiency+Orphanet+ENSG00000173757	-
Degree of unsaturation	2	rs4969141	17	76391653	T	C	9.787e-09	76391653	76404189	12537	9	Yes	Yes	PGS1	ENSG00000087157	intron_variant	MODIFIER	Transcript	ENST00000262764.6	protein_coding	-	-	-	-	-	-	-	0.3359	0.4157	0.505	0.4305	5.842	-	GO:0003824:catalytic_activity,GO:0005509:calcium_ion_binding,GO:0005524:ATP_binding,GO:0005739:mitochondrion,GO:0005743:mitochondrial_inner_membrane,GO:0005783:endoplasmic_reticulum,GO:0006644:phospholipid_metabolic_process,GO:0006655:phosphatidylglycerol_biosynthetic_process,GO:0008152:metabolic_process,GO:0008444:CDP-diacylglycerol-glycerol-3-phosphate_3-phosphatidyltransferase_activity,GO:0008654:phospholipid_biosynthetic_process,GO:0016780:phosphotransferase_activity_-_for_other_substituted_phosphate_groups,GO:0032049:cardiolipin_biosynthetic_process,GO:0044281:small_molecule_metabolic_process,GO:0046339:diacylglycerol_metabolic_process,GO:0046474:glycerophospholipid_biosynthetic_process
Degree of unsaturation	2	rs9947684	18	47166694	A	G	3.964e-12	47144223	47181668	37446	27	No	No	-	-	regulatory_region_variant	MODIFIER	RegulatoryFeature	ENSR00001605260	enhancer	-	-	-	-	-	-	-	-	-	-	-	-	MICROCEPHALY__EPILEPSY__AND_DIABETES_SYNDROME_1+MIM_morbid+ENSG00000134049,Primary_microcephaly-epilepsy-permanent_neonatal_diabetes_syndrome+Orphanet+ENSG00000134049	-
Degree of unsaturation	2	rs116843064	19	8429323	A	G	1.765e-24	8429323	8627569	198247	3	No	No	ANGPTL4	ENSG00000167772	missense_variant	MODERATE	Transcript	ENST00000301455.2	protein_coding	289	118	40	E/K	Gag/Aag	deleterious(0.01)	probably_damaging(0.91)	0.003	0	0.0258	0	32	-	GO:0001525:angiogenesis,GO:0001666:response_to_hypoxia,GO:0004857:enzyme_inhibitor_activity,GO:0005515:protein_binding,GO:0005576:extracellular_region,GO:0005578:proteinaceous_extracellular_matrix,GO:0005615:extracellular_space,GO:0030154:cell_differentiation,GO:0043066:negative_regulation_of_apoptotic_process,GO:0044255:cellular_lipid_metabolic_process,GO:0044281:small_molecule_metabolic_process,GO:0045766:positive_regulation_of_angiogenesis,GO:0051005:negative_regulation_of_lipoprotein_lipase_activity,GO:0051260:protein_homooligomerization,GO:0070328:triglyceride_homeostasis,GO:2000352:negative_regulation_of_endothelial_cell_apoptotic_process
Degree of unsaturation	2	rs765049155	19	8458618	T	TG	3.02e-08	8458618	8466254	7637	2	No	No	RAB11B	ENSG00000185236	intron_variant	MODIFIER	Transcript	ENST00000328024.6	protein_coding	-	-	-	-	-	-	-	0.6884	0.1161	0.4254	0.4673	0.826	-	GO:0001881:receptor_recycling,GO:0003924:GTPase_activity,GO:0005515:protein_binding,GO:0005525:GTP_binding,GO:0005622:intracellular,GO:0005737:cytoplasm,GO:0005739:mitochondrion,GO:0006184:GTP_catabolic_process,GO:0006886:intracellular_protein_transport,GO:0006913:nucleocytoplasmic_transport,GO:0007165:signal_transduction,GO:0007264:small_GTPase_mediated_signal_transduction,GO:0008021:synaptic_vesicle,GO:0015031:protein_transport,GO:0016020:membrane,GO:0016023:cytoplasmic_membrane-bounded_vesicle,GO:0019003:GDP_binding,GO:0030054:cell_junction,GO:0030670:phagocytic_vesicle_membrane,GO:0030672:synaptic_vesicle_membrane,GO:0032402:melanosome_transport,GO:0033572:transferrin_transport,GO:0035773:insulin_secretion_involved_in_cellular_response_to_glucose_stimulus,GO:0044070:regulation_of_anion_transport,GO:0045054:constitutive_secretory_pathway,GO:0045055:regulated_secretory_pathway,GO:0045335:phagocytic_vesicle,GO:0055037:recycling_endosome,GO:0055038:recycling_endosome_membrane,GO:0071468:cellular_response_to_acidity,GO:1990126:retrograde_transport_-_endosome_to_plasma_membrane,GO:2000008:regulation_of_protein_localization_to_cell_surface,GO:2001135:regulation_of_endocytic_recycling
Degree of unsaturation	2	rs17248720	19	11198187	T	C	4.727e-08	11198187	11198187	1	1	No	No	LDLR	ENSG00000130164	upstream_gene_variant	MODIFIER	Transcript	ENST00000558518.1	protein_coding	-	-	-	-	-	-	-	0.3116	0.0496	0.1083	0.1912	4.038	-	GO:0001523:retinoid_metabolic_process,GO:0001948:glycoprotein_binding,GO:0005041:low-density_lipoprotein_receptor_activity,GO:0005509:calcium_ion_binding,GO:0005515:protein_binding,GO:0005764:lysosome,GO:0005768:endosome,GO:0005769:early_endosome,GO:0005770:late_endosome,GO:0005794:Golgi_apparatus,GO:0005886:plasma_membrane,GO:0005887:integral_component_of_plasma_membrane,GO:0005905:coated_pit,GO:0006629:lipid_metabolic_process,GO:0006897:endocytosis,GO:0006898:receptor-mediated_endocytosis,GO:0007603:phototransduction_-_visible_light,GO:0008203:cholesterol_metabolic_process,GO:0009897:external_side_of_plasma_membrane,GO:0009986:cell_surface,GO:0010008:endosome_membrane,GO:0010867:positive_regulation_of_triglyceride_biosynthetic_process,GO:0010899:regulation_of_phosphatidylcholine_catabolic_process,GO:0015914:phospholipid_transport,GO:0019048:modulation_by_virus_of_host_morphology_or_physiology,GO:0030169:low-density_lipoprotein_particle_binding,GO:0030229:very-low-density_lipoprotein_particle_receptor_activity,GO:0030299:intestinal_cholesterol_absorption,GO:0030301:cholesterol_transport,GO:0030669:clathrin-coated_endocytic_vesicle_membrane,GO:0034362:low-density_lipoprotein_particle,GO:0034383:low-density_lipoprotein_particle_clearance,GO:0042157:lipoprotein_metabolic_process,GO:0042159:lipoprotein_catabolic_process,GO:0042632:cholesterol_homeostasis,GO:0044281:small_molecule_metabolic_process,GO:0070508:cholesterol_import
Degree of unsaturation	2	rs58542926	19	19379549	T	C	9.67e-15	19329924	19621004	291081	31	No	No	TM6SF2	ENSG00000213996	missense_variant	MODERATE	Transcript	ENST00000389363.4	protein_coding	572	499	167	E/K	Gag/Aag	tolerated(0.16)	possibly_damaging(0.546)	0.0227	0.0863	0.0676	0.1074	23.9	-	GO:0003674:molecular_function,GO:0008150:biological_process,GO:0016020:membrane,GO:0016021:integral_component_of_membrane
Degree of unsaturation	2	rs16996148	19	19658472	T	G	1.792e-10	19658472	19746151	87680	24	No	No	CILP2	ENSG00000160161	downstream_gene_variant	MODIFIER	Transcript	ENST00000291495.5	protein_coding	-	-	-	-	-	-	-	0.1626	0.1151	0.0746	0.1155	2.896	-	GO:0005515:protein_binding,GO:0005578:proteinaceous_extracellular_matrix,GO:0030246:carbohydrate_binding
Degree of unsaturation	2	rs34523360	19	19849074	A	G	4.387e-08	19849074	19849074	1	1	No	No	-	-	intergenic_variant	MODIFIER	-	-	-	-	-	-	-	-	-	-	-	-	-	-	-	-	-
Degree of unsaturation	2	rs3786900	19	33897149	G	A	4.744e-08	33897149	33897149	1	1	Yes	Yes	PEPD	ENSG00000124299	intron_variant	MODIFIER	Transcript	ENST00000244137.7	protein_coding	-	-	-	-	-	-	-	0.3684	0.3294	0.2366	0.1043	3.5	-	GO:0004177:aminopeptidase_activity,GO:0004181:metallocarboxypeptidase_activity,GO:0006508:proteolysis,GO:0006520:cellular_amino_acid_metabolic_process,GO:0008233:peptidase_activity,GO:0016805:dipeptidase_activity,GO:0030145:manganese_ion_binding,GO:0030574:collagen_catabolic_process
Degree of unsaturation	2	rs28399653	19	45315445	A	G	6.122e-10	45295886	45315445	19560	9	No	No	BCAM	ENSG00000187244	missense_variant	MODERATE	Transcript	ENST00000270233.6	protein_coding	252	230	77	R/H	cGc/cAc	tolerated(0.14)	benign(0.011)	0.0295	0	0.0288	0.001	17.17	-	GO:0004888:transmembrane_signaling_receptor_activity,GO:0005055:laminin_receptor_activity,GO:0005515:protein_binding,GO:0005886:plasma_membrane,GO:0005887:integral_component_of_plasma_membrane,GO:0007155:cell_adhesion,GO:0007160:cell-matrix_adhesion,GO:0007165:signal_transduction,GO:0009897:external_side_of_plasma_membrane,GO:0009986:cell_surface,GO:0043236:laminin_binding
Degree of unsaturation	2	rs1065853	19	45413233	T	G	1.461e-31	45241248	45426792	185545	31	No	No	APOC1	ENSG00000130208	upstream_gene_variant	MODIFIER	Transcript	ENST00000588750.1	protein_coding	-	-	-	-	-	-	-	0.1074	0.1012	0.0626	0.045	0.014	CEREBROOCULOFACIOSKELETAL_SYNDROME_4+G2P+ENSG00000012061,CEREBROOCULOFACIOSKELETAL_SYNDROME_4+MIM_morbid+ENSG00000012061,Cockayne_syndrome_type_2+Orphanet+ENSG00000012061,COFS_syndrome+Orphanet+ENSG00000012061	GO:0004859:phospholipase_inhibitor_activity,GO:0005504:fatty_acid_binding,GO:0005576:extracellular_region,GO:0005783:endoplasmic_reticulum,GO:0006629:lipid_metabolic_process,GO:0006641:triglyceride_metabolic_process,GO:0008203:cholesterol_metabolic_process,GO:0010873:positive_regulation_of_cholesterol_esterification,GO:0010900:negative_regulation_of_phosphatidylcholine_catabolic_process,GO:0010916:negative_regulation_of_very-low-density_lipoprotein_particle_clearance,GO:0031210:phosphatidylcholine_binding,GO:0032374:regulation_of_cholesterol_transport,GO:0032375:negative_regulation_of_cholesterol_transport,GO:0033344:cholesterol_efflux,GO:0033700:phospholipid_efflux,GO:0034361:very-low-density_lipoprotein_particle,GO:0034364:high-density_lipoprotein_particle,GO:0034369:plasma_lipoprotein_particle_remodeling,GO:0034375:high-density_lipoprotein_particle_remodeling,GO:0034379:very-low-density_lipoprotein_particle_assembly,GO:0034382:chylomicron_remnant_clearance,GO:0034447:very-low-density_lipoprotein_particle_clearance,GO:0042157:lipoprotein_metabolic_process,GO:0042627:chylomicron,GO:0045717:negative_regulation_of_fatty_acid_biosynthetic_process,GO:0045833:negative_regulation_of_lipid_metabolic_process,GO:0048261:negative_regulation_of_receptor-mediated_endocytosis,GO:0050995:negative_regulation_of_lipid_catabolic_process,GO:0051005:negative_regulation_of_lipoprotein_lipase_activity,GO:0055102:lipase_inhibitor_activity,GO:0060228:phosphatidylcholine-sterol_O-acyltransferase_activator_activity
Degree of unsaturation	2	rs8736	19	54677189	T	C	6.646e-09	54671421	54677189	5769	8	No	No	MBOAT7	ENSG00000125505	3_prime_UTR_variant	MODIFIER	Transcript	ENST00000245615.1	protein_coding	2449	-	-	-	-	-	-	0.3132	0.2183	0.4384	0.5491	2.452	-	GO:0005515:protein_binding,GO:0005789:endoplasmic_reticulum_membrane,GO:0006644:phospholipid_metabolic_process,GO:0016021:integral_component_of_membrane,GO:0016747:transferase_activity_-_transferring_acyl_groups_other_than_amino-acyl_groups,GO:0021591:ventricular_system_development,GO:0036149:phosphatidylinositol_acyl-chain_remodeling,GO:0044281:small_molecule_metabolic_process,GO:0046474:glycerophospholipid_biosynthetic_process
Degree of unsaturation	2	rs435306	20	44538484	G	T	4.914e-08	44538484	44538484	1	1	No	No	PLTP	ENSG00000100979	intron_variant	MODIFIER	Transcript	ENST00000477313.1	protein_coding	-	-	-	-	-	-	-	-	-	-	-	-	-	GO:0005576:extracellular_region,GO:0006629:lipid_metabolic_process,GO:0006869:lipid_transport,GO:0008289:lipid_binding,GO:0010189:vitamin_E_biosynthetic_process,GO:0030317:sperm_motility
Degree of unsaturation	2	rs6073958	20	44551855	C	T	4.064e-24	44446643	44650318	203676	58	No	No	-	-	intergenic_variant	MODIFIER	-	-	-	-	-	-	-	-	-	-	0.2799	0.1558	0.2207	0.2904	1.709	-	-
Degree of unsaturation	3	rs6693447	1	2330190	G	T	3.188e-08	2329661	2330190	530	2	No	No	RER1	ENSG00000157916	intron_variant	MODIFIER	Transcript	ENST00000605895.1	protein_coding	-	-	-	-	-	-	-	0.289	0.254	0.4553	0.3374	1.123	-	GO:0003674:molecular_function,GO:0006890:retrograde_vesicle-mediated_transport_-_Golgi_to_ER,GO:0016021:integral_component_of_membrane,GO:0030173:integral_component_of_Golgi_membrane
Degree of unsaturation	3	rs2047007	1	40427975	T	C	8.738e-09	40391255	40427975	36721	18	No	No	MFSD2A	ENSG00000168389	intron_variant	MODIFIER	Transcript	ENST00000372809.5	protein_coding	-	-	-	-	-	-	-	0.0091	0.005	0.2296	0.2076	3.934	-	GO:0005789:endoplasmic_reticulum_membrane,GO:0005886:plasma_membrane,GO:0006810:transport,GO:0016021:integral_component_of_membrane,GO:0055085:transmembrane_transport
Degree of unsaturation	3	1:62941168_GA_G	1	62941168	GA	G	1.64e-18	62900811	63185969	285159	285	No	Yes	DOCK7	ENSG00000116641	intron_variant	MODIFIER	Transcript	ENST00000340370.5	protein_coding	-	-	-	-	-	-	-	0.0129	0.002	0.002	0.0051	9.742	-	GO:0000226:microtubule_cytoskeleton_organization,GO:0005085:guanyl-nucleotide_exchange_factor_activity,GO:0005488:binding,GO:0007264:small_GTPase_mediated_signal_transduction,GO:0007409:axonogenesis,GO:0008180:COP9_signalosome,GO:0030424:axon,GO:0030426:growth_cone,GO:0031175:neuron_projection_development,GO:0032863:activation_of_Rac_GTPase_activity,GO:0033138:positive_regulation_of_peptidyl-serine_phosphorylation,GO:0043005:neuron_projection,GO:0043473:pigmentation,GO:0045178:basal_part_of_cell,GO:0045200:establishment_of_neuroblast_polarity,GO:0048365:Rac_GTPase_binding
Degree of unsaturation	3	rs11208009	1	63195692	C	T	6.341e-09	63191577	63199936	8360	4	No	Yes	-	-	regulatory_region_variant	MODIFIER	RegulatoryFeature	ENSR00001779943	enhancer	-	-	-	-	-	-	-	-	-	-	-	-	-	-
Degree of unsaturation	3	rs12471804	2	26559717	C	G	2.507e-10	26544524	26630389	85866	33	No	Yes	GPR113	ENSG00000173567	intron_variant	MODIFIER	Transcript	ENST00000333478.6	protein_coding	-	-	-	-	-	-	-	0.0802	0.2907	0.3638	0.3364	1.451	-	GO:0004888:transmembrane_signaling_receptor_activity,GO:0004930:G-protein_coupled_receptor_activity,GO:0005886:plasma_membrane,GO:0007166:cell_surface_receptor_signaling_pathway,GO:0007186:G-protein_coupled_receptor_signaling_pathway,GO:0007218:neuropeptide_signaling_pathway,GO:0016020:membrane,GO:0016021:integral_component_of_membrane
Degree of unsaturation	3	rs10075801	5	131677642	G	A	2.393e-08	131677642	131710399	32758	3	No	No	SLC22A4	ENSG00000197208	intron_variant	MODIFIER	Transcript	ENST00000200652.3	protein_coding	-	-	-	-	-	-	-	0.0416	0.001	0.4354	0.1012	2.736	IMMUNODEFICIENCY_93_AND_HYPERTROPHIC_CARDIOMYOPATHY+MIM_morbid+ENSG00000217128	GO:0000166:nucleotide_binding,GO:0005515:protein_binding,GO:0005524:ATP_binding,GO:0005739:mitochondrion,GO:0005886:plasma_membrane,GO:0005887:integral_component_of_plasma_membrane,GO:0006641:triglyceride_metabolic_process,GO:0006814:sodium_ion_transport,GO:0007589:body_fluid_secretion,GO:0008513:secondary_active_organic_cation_transmembrane_transporter_activity,GO:0009437:carnitine_metabolic_process,GO:0015075:ion_transmembrane_transporter_activity,GO:0015226:carnitine_transmembrane_transporter_activity,GO:0015293:symporter_activity,GO:0015491:cation:cation_antiporter_activity,GO:0015651:quaternary_ammonium_group_transmembrane_transporter_activity,GO:0015695:organic_cation_transport,GO:0015697:quaternary_ammonium_group_transport,GO:0015879:carnitine_transport,GO:0016021:integral_component_of_membrane,GO:0016324:apical_plasma_membrane,GO:0022857:transmembrane_transporter_activity,GO:0030165:PDZ_domain_binding,GO:0034220:ion_transmembrane_transport,GO:0055085:transmembrane_transport
Degree of unsaturation	3	rs9471972	6	42915021	G	A	3.975e-12	42901120	42947013	45894	66	Yes	Yes	RP3-475N16.1	ENSG00000231113	intron_variant,non_coding_transcript_variant	MODIFIER	Transcript	ENST00000607218.1	antisense	-	-	-	-	-	-	-	-	-	-	-	-	-	-
Degree of unsaturation	3	rs11753995	6	160575366	A	G	1.71e-10	160545394	160578860	33467	5	No	No	SLC22A1	ENSG00000175003	intron_variant	MODIFIER	Transcript	ENST00000366963.4	protein_coding	-	-	-	-	-	-	-	0.0068	0.005	0.162	0.1227	1.058	LIPOPROTEINa_QUANTITATIVE_TRAIT_LOCUS+MIM_morbid+ENSG00000198670	GO:0005277:acetylcholine_transmembrane_transporter_activity,GO:0005329:dopamine_transmembrane_transporter_activity,GO:0005333:norepinephrine_transmembrane_transporter_activity,GO:0005515:protein_binding,GO:0005886:plasma_membrane,GO:0005887:integral_to_plasma_membrane,GO:0005887:integral_component_of_plasma_membrane,GO:0006812:cation_transport,GO:0006855:drug_transmembrane_transport,GO:0008504:monoamine_transmembrane_transporter_activity,GO:0008513:secondary_active_organic_cation_transmembrane_transporter_activity,GO:0010248:establishment_or_maintenance_of_transmembrane_electrochemical_gradient,GO:0015075:ion_transmembrane_transporter_activity,GO:0015101:organic_cation_transmembrane_transporter_activity,GO:0015651:quaternary_ammonium_group_transmembrane_transporter_activity,GO:0015695:organic_cation_transport,GO:0015697:quaternary_ammonium_group_transport,GO:0015844:monoamine_transport,GO:0015872:dopamine_transport,GO:0015874:norepinephrine_transport,GO:0016020:membrane,GO:0016021:integral_component_of_membrane,GO:0016323:basolateral_plasma_membrane,GO:0022857:transmembrane_transporter_activity,GO:0034220:ion_transmembrane_transport,GO:0042802:identical_protein_binding,GO:0042803:protein_homodimerization_activity,GO:0044281:small_molecule_metabolic_process,GO:0048241:epinephrine_transport,GO:0051260:protein_homooligomerization,GO:0055085:transmembrane_transport
Degree of unsaturation	3	rs11438680	10	65174698	GA	G	9.771e-09	65070438	65357438	287001	19	No	No	JMJD1C	ENSG00000171988	intron_variant	MODIFIER	Transcript	ENST00000399262.2	protein_coding	-	-	-	-	-	-	-	0.2171	0.4028	0.4781	0.5133	0.476	-	GO:0005515:protein_binding,GO:0005622:intracellular,GO:0005654:nucleoplasm,GO:0006351:transcription_-_DNA-templated,GO:0006355:regulation_of_transcription_-_DNA-templated,GO:0007596:blood_coagulation,GO:0016568:chromatin_modification,GO:0046872:metal_ion_binding,GO:0046966:thyroid_hormone_receptor_binding,GO:0051213:dioxygenase_activity
Degree of unsaturation	3	rs74563318	10	114124977	A	C	4.897e-08	114124977	114124977	1	1	No	Yes	-	-	regulatory_region_variant	MODIFIER	RegulatoryFeature	ENSR00000989446	enhancer	-	-	-	-	-	-	-	0.0015	0.001	0.0288	0.0041	1.347	-	-
Degree of unsaturation	3	rs61745629	11	60699533	T	C	4.818e-09	60699533	60699533	1	1	No	No	TMEM132A	ENSG00000006118	synonymous_variant	LOW	Transcript	ENST00000005286.4	protein_coding	1446	1293	431	G	ggC/ggT	-	-	0	0	0.0139	0	7.06	-	GO:0000139:Golgi_membrane,GO:0003674:molecular_function,GO:0005575:cellular_component,GO:0005789:endoplasmic_reticulum_membrane,GO:0008150:biological_process,GO:0016021:integral_component_of_membrane
Degree of unsaturation	3	rs2905502	11	60848957	C	G	1.646e-08	60848800	60858597	9798	11	No	No	-	-	regulatory_region_variant	MODIFIER	RegulatoryFeature	ENSR00001821247	CTCF_binding_site	-	-	-	-	-	-	-	0.5212	0.0774	0.0974	0.1912	0.342	-	-
Degree of unsaturation	3	rs12805902	11	60913503	T	C	2.273e-10	60889640	60955332	65693	3	No	No	VPS37C	ENSG00000167987	intron_variant	MODIFIER	Transcript	ENST00000301765.5	protein_coding	-	-	-	-	-	-	-	0.0023	0	0.0368	0.0041	4.805	-	GO:0000813:ESCRT_I_complex,GO:0005634:nucleus,GO:0010008:endosome_membrane,GO:0015031:protein_transport,GO:0016032:viral_process,GO:0016197:endosomal_transport,GO:0019068:virion_assembly,GO:0019082:viral_protein_processing,GO:0031902:late_endosome_membrane,GO:0043231:intracellular_membrane-bounded_organelle
Degree of unsaturation	3	rs79387516	11	61198414	G	A	2.013e-15	60967602	61248776	281175	6	No	No	SDHAF2	ENSG00000167985	intron_variant	MODIFIER	Transcript	ENST00000301761.2	protein_coding	-	-	-	-	-	-	-	0.0045	0.001	0.1034	0.0174	1.52	-	GO:0005515:protein_binding,GO:0005730:nucleolus,GO:0005737:cytoplasm,GO:0005739:mitochondrion,GO:0006121:mitochondrial_electron_transport_-_succinate_to_ubiquinone,GO:0018293:protein-FAD_linkage
Degree of unsaturation	3	rs141521672	11	61209893	G	T	1.084e-08	61059278	61370215	310938	3	No	No	SDHAF2	ENSG00000167985	intron_variant	MODIFIER	Transcript	ENST00000301761.2	protein_coding	-	-	-	-	-	-	-	0	0	0.004	0	2.547	PEPSINOGEN_3__GROUP_I+MIM_morbid+ENSG00000229859	GO:0005515:protein_binding,GO:0005730:nucleolus,GO:0005737:cytoplasm,GO:0005739:mitochondrion,GO:0006121:mitochondrial_electron_transport_-_succinate_to_ubiquinone,GO:0018293:protein-FAD_linkage
Degree of unsaturation	3	rs146349940	11	61228701	T	A	4.625e-10	61078468	61228701	150234	4	No	No	-	-	regulatory_region_variant	MODIFIER	RegulatoryFeature	ENSR00001004844	CTCF_binding_site	-	-	-	-	-	-	-	0.0023	0	0.0159	0.002	0.675	-	-
Degree of unsaturation	3	rs71490328	11	61281519	T	C	2.195e-12	61249383	61281519	32137	26	No	No	SYT7	ENSG00000011347	downstream_gene_variant	MODIFIER	Transcript	ENST00000540677.1	protein_coding	-	-	-	-	-	-	-	0.0023	0.001	0.0427	0.0072	4.751	-	GO:0001778:plasma_membrane_repair,GO:0005215:transporter_activity,GO:0005509:calcium_ion_binding,GO:0005515:protein_binding,GO:0005764:lysosome,GO:0005886:plasma_membrane,GO:0016021:integral_component_of_membrane,GO:0017158:regulation_of_calcium_ion-dependent_exocytosis,GO:0030054:cell_junction,GO:0030672:synaptic_vesicle_membrane,GO:0031045:dense_core_granule,GO:0045956:positive_regulation_of_calcium_ion-dependent_exocytosis,GO:0050796:regulation_of_insulin_secretion
Degree of unsaturation	3	rs73496248	11	61295920	A	G	2.618e-08	61295920	61295920	1	1	No	No	SYT7	ENSG00000011347	intron_variant	MODIFIER	Transcript	ENST00000540677.1	protein_coding	-	-	-	-	-	-	-	0.1225	0.1706	0.0398	0.0879	0.264	-	GO:0001778:plasma_membrane_repair,GO:0005215:transporter_activity,GO:0005509:calcium_ion_binding,GO:0005515:protein_binding,GO:0005764:lysosome,GO:0005886:plasma_membrane,GO:0016021:integral_component_of_membrane,GO:0017158:regulation_of_calcium_ion-dependent_exocytosis,GO:0030054:cell_junction,GO:0030672:synaptic_vesicle_membrane,GO:0031045:dense_core_granule,GO:0045956:positive_regulation_of_calcium_ion-dependent_exocytosis,GO:0050796:regulation_of_insulin_secretion
Degree of unsaturation	3	rs441938	11	61317387	G	A	2.528e-10	61317387	61317387	1	1	No	No	SYT7	ENSG00000011347	intron_variant	MODIFIER	Transcript	ENST00000540677.1	protein_coding	-	-	-	-	-	-	-	-	-	-	-	-	DDB1-associated_neurodevelopmental_syndrome+G2P+ENSG00000167986,WHITE-KERNOHAN_SYNDROME+MIM_morbid+ENSG00000167986	GO:0001778:plasma_membrane_repair,GO:0005215:transporter_activity,GO:0005509:calcium_ion_binding,GO:0005515:protein_binding,GO:0005764:lysosome,GO:0005886:plasma_membrane,GO:0016021:integral_component_of_membrane,GO:0017158:regulation_of_calcium_ion-dependent_exocytosis,GO:0030054:cell_junction,GO:0030672:synaptic_vesicle_membrane,GO:0031045:dense_core_granule,GO:0045956:positive_regulation_of_calcium_ion-dependent_exocytosis,GO:0050796:regulation_of_insulin_secretion
Degree of unsaturation	3	rs112272113	11	61386052	G	A	1.579e-08	61386052	61386052	1	1	No	No	RPLP0P2	ENSG00000243742	intron_variant,non_coding_transcript_variant	MODIFIER	Transcript	ENST00000496593.1	processed_transcript	-	-	-	-	-	-	-	0.0015	0	0.0219	0.0041	1.994	-	-
Degree of unsaturation	3	rs145786300	11	61406089	A	G	1.512e-09	61384999	61406089	21091	2	No	No	RPLP0P2	ENSG00000243742	non_coding_transcript_exon_variant	MODIFIER	Transcript	ENST00000496593.1	processed_transcript	2693	-	-	-	-	-	-	0	0	0.0119	0.001	1.468	-	-
Degree of unsaturation	3	11:61409901_GT_G	11	61409901	G	GT	1.063e-26	61391640	61410580	18941	7	No	No	RPLP0P2	ENSG00000243742	downstream_gene_variant	MODIFIER	Transcript	ENST00000496593.1	processed_transcript	-	-	-	-	-	-	-	0.1823	0.0278	0.1491	0.0307	0.123	-	-
Degree of unsaturation	3	rs137915577	11	61413271	A	G	1.278e-18	61382201	61552108	169908	4	No	No	-	-	regulatory_region_variant	MODIFIER	RegulatoryFeature	ENSR00001004922	CTCF_binding_site	-	-	-	-	-	-	-	0.0015	0	0.0119	0.0031	2.422	-	-
Degree of unsaturation	3	rs565218436	11	61437929	T	C	2.125e-09	61394664	61437929	43266	4	No	No	-	-	intergenic_variant	MODIFIER	-	-	-	-	-	-	-	-	-	-	0.0008	0	0.005	0	1.37	PARAGANGLIOMAS_2+G2P+ENSG00000167985,PARAGANGLIOMAS_2+MIM_morbid+ENSG00000167985,Hereditary_pheochromocytoma-paraganglioma+Orphanet+ENSG00000167985	-
Degree of unsaturation	3	rs117186302	11	61456420	C	T	3.702e-14	61265802	61473187	207386	29	No	No	DAGLA	ENSG00000134780	intron_variant	MODIFIER	Transcript	ENST00000257215.5	protein_coding	-	-	-	-	-	-	-	0.0008	0	0.0199	0.0041	0.474	-	GO:0004806:triglyceride_lipase_activity,GO:0005886:plasma_membrane,GO:0006629:lipid_metabolic_process,GO:0007405:neuroblast_proliferation,GO:0007596:blood_coagulation,GO:0008219:cell_death,GO:0016021:integral_component_of_membrane,GO:0019369:arachidonic_acid_metabolic_process,GO:0022008:neurogenesis,GO:0030168:platelet_activation,GO:0042136:neurotransmitter_biosynthetic_process,GO:0046340:diacylglycerol_catabolic_process,GO:0046872:metal_ion_binding,GO:0071926:endocannabinoid_signaling_pathway
Degree of unsaturation	3	rs112687416	11	61464124	A	G	1.048e-19	61376274	61464124	87851	2	No	No	DAGLA	ENSG00000134780	intron_variant	MODIFIER	Transcript	ENST00000257215.5	protein_coding	-	-	-	-	-	-	-	0.0008	0	0.0477	0.0041	0.195	-	GO:0004806:triglyceride_lipase_activity,GO:0005886:plasma_membrane,GO:0006629:lipid_metabolic_process,GO:0007405:neuroblast_proliferation,GO:0007596:blood_coagulation,GO:0008219:cell_death,GO:0016021:integral_component_of_membrane,GO:0019369:arachidonic_acid_metabolic_process,GO:0022008:neurogenesis,GO:0030168:platelet_activation,GO:0042136:neurotransmitter_biosynthetic_process,GO:0046340:diacylglycerol_catabolic_process,GO:0046872:metal_ion_binding,GO:0071926:endocannabinoid_signaling_pathway
Degree of unsaturation	3	rs150156331	11	61464436	A	G	3.494e-11	61464436	61464436	1	1	No	No	DAGLA	ENSG00000134780	intron_variant	MODIFIER	Transcript	ENST00000257215.5	protein_coding	-	-	-	-	-	-	-	0.0023	0	0.0119	0	5.584	-	GO:0004806:triglyceride_lipase_activity,GO:0005886:plasma_membrane,GO:0006629:lipid_metabolic_process,GO:0007405:neuroblast_proliferation,GO:0007596:blood_coagulation,GO:0008219:cell_death,GO:0016021:integral_component_of_membrane,GO:0019369:arachidonic_acid_metabolic_process,GO:0022008:neurogenesis,GO:0030168:platelet_activation,GO:0042136:neurotransmitter_biosynthetic_process,GO:0046340:diacylglycerol_catabolic_process,GO:0046872:metal_ion_binding,GO:0071926:endocannabinoid_signaling_pathway
Degree of unsaturation	3	rs198457	11	61471678	T	C	1.158e-112	61302244	61535146	232903	94	No	No	DAGLA	ENSG00000134780	intron_variant	MODIFIER	Transcript	ENST00000257215.5	protein_coding	-	-	-	-	-	-	-	0.0076	0.002	0.1909	0.0297	0.998	-	GO:0004806:triglyceride_lipase_activity,GO:0005886:plasma_membrane,GO:0006629:lipid_metabolic_process,GO:0007405:neuroblast_proliferation,GO:0007596:blood_coagulation,GO:0008219:cell_death,GO:0016021:integral_component_of_membrane,GO:0019369:arachidonic_acid_metabolic_process,GO:0022008:neurogenesis,GO:0030168:platelet_activation,GO:0042136:neurotransmitter_biosynthetic_process,GO:0046340:diacylglycerol_catabolic_process,GO:0046872:metal_ion_binding,GO:0071926:endocannabinoid_signaling_pathway
Degree of unsaturation	3	rs17156254	11	61490245	A	G	1.237e-40	61390368	61516910	126543	29	No	No	DAGLA	ENSG00000134780	intron_variant	MODIFIER	Transcript	ENST00000257215.5	protein_coding	-	-	-	-	-	-	-	0.1029	0.1855	0.2107	0.3569	0.137	-	GO:0004806:triglyceride_lipase_activity,GO:0005886:plasma_membrane,GO:0006629:lipid_metabolic_process,GO:0007405:neuroblast_proliferation,GO:0007596:blood_coagulation,GO:0008219:cell_death,GO:0016021:integral_component_of_membrane,GO:0019369:arachidonic_acid_metabolic_process,GO:0022008:neurogenesis,GO:0030168:platelet_activation,GO:0042136:neurotransmitter_biosynthetic_process,GO:0046340:diacylglycerol_catabolic_process,GO:0046872:metal_ion_binding,GO:0071926:endocannabinoid_signaling_pathway
Degree of unsaturation	3	rs57220536	11	61507473	T	C	1.222e-22	61507473	61543358	35886	4	No	No	DAGLA	ENSG00000134780	intron_variant	MODIFIER	Transcript	ENST00000257215.5	protein_coding	-	-	-	-	-	-	-	0.0008	0.001	0.006	0	11.1	-	GO:0004806:triglyceride_lipase_activity,GO:0005886:plasma_membrane,GO:0006629:lipid_metabolic_process,GO:0007405:neuroblast_proliferation,GO:0007596:blood_coagulation,GO:0008219:cell_death,GO:0016021:integral_component_of_membrane,GO:0019369:arachidonic_acid_metabolic_process,GO:0022008:neurogenesis,GO:0030168:platelet_activation,GO:0042136:neurotransmitter_biosynthetic_process,GO:0046340:diacylglycerol_catabolic_process,GO:0046872:metal_ion_binding,GO:0071926:endocannabinoid_signaling_pathway
Degree of unsaturation	3	rs2240285	11	61508409	G	A	1.156e-12	61508409	61508409	1	1	No	No	DAGLA	ENSG00000134780	intron_variant	MODIFIER	Transcript	ENST00000257215.5	protein_coding	-	-	-	-	-	-	-	0.0189	0.1151	0.008	0.0941	4.606	-	GO:0004806:triglyceride_lipase_activity,GO:0005886:plasma_membrane,GO:0006629:lipid_metabolic_process,GO:0007405:neuroblast_proliferation,GO:0007596:blood_coagulation,GO:0008219:cell_death,GO:0016021:integral_component_of_membrane,GO:0019369:arachidonic_acid_metabolic_process,GO:0022008:neurogenesis,GO:0030168:platelet_activation,GO:0042136:neurotransmitter_biosynthetic_process,GO:0046340:diacylglycerol_catabolic_process,GO:0046872:metal_ion_binding,GO:0071926:endocannabinoid_signaling_pathway
Degree of unsaturation	3	rs34365114	11	61511271	A	G	4.256e-14	61322788	61511271	188484	6	No	No	DAGLA	ENSG00000134780	synonymous_variant	LOW	Transcript	ENST00000257215.5	protein_coding	2555	2439	813	L	ctG/ctA	-	-	0	0.001	0.0089	0.0204	7.406	-	GO:0004806:triglyceride_lipase_activity,GO:0005886:plasma_membrane,GO:0006629:lipid_metabolic_process,GO:0007405:neuroblast_proliferation,GO:0007596:blood_coagulation,GO:0008219:cell_death,GO:0016021:integral_component_of_membrane,GO:0019369:arachidonic_acid_metabolic_process,GO:0022008:neurogenesis,GO:0030168:platelet_activation,GO:0042136:neurotransmitter_biosynthetic_process,GO:0046340:diacylglycerol_catabolic_process,GO:0046872:metal_ion_binding,GO:0071926:endocannabinoid_signaling_pathway
Degree of unsaturation	3	rs556261560	11	61515326	T	C	2.008e-15	61515326	61515326	1	1	No	No	MYRF	ENSG00000124920	upstream_gene_variant	MODIFIER	Transcript	ENST00000278836.5	protein_coding	-	-	-	-	-	-	-	0	0	0.0099	0.0041	14.65	-	GO:0003677:DNA_binding,GO:0003700:sequence-specific_DNA_binding_transcription_factor_activity,GO:0005634:nucleus,GO:0005789:endoplasmic_reticulum_membrane,GO:0006351:transcription_-_DNA-templated,GO:0006355:regulation_of_transcription_-_DNA-templated,GO:0006508:proteolysis,GO:0008233:peptidase_activity,GO:0014003:oligodendrocyte_development,GO:0016021:integral_component_of_membrane,GO:0022010:central_nervous_system_myelination,GO:0031643:positive_regulation_of_myelination,GO:0032286:central_nervous_system_myelin_maintenance,GO:0045893:positive_regulation_of_transcription_-_DNA-templated,GO:0048709:oligodendrocyte_differentiation
Degree of unsaturation	3	rs188021317	11	61522383	A	G	1.596e-08	61522383	61522383	1	1	No	No	MYRF	ENSG00000124920	intron_variant	MODIFIER	Transcript	ENST00000278836.5	protein_coding	-	-	-	-	-	-	-	0.0008	0	0.0099	0	6.129	-	GO:0003677:DNA_binding,GO:0003700:sequence-specific_DNA_binding_transcription_factor_activity,GO:0005634:nucleus,GO:0005789:endoplasmic_reticulum_membrane,GO:0006351:transcription_-_DNA-templated,GO:0006355:regulation_of_transcription_-_DNA-templated,GO:0006508:proteolysis,GO:0008233:peptidase_activity,GO:0014003:oligodendrocyte_development,GO:0016021:integral_component_of_membrane,GO:0022010:central_nervous_system_myelination,GO:0031643:positive_regulation_of_myelination,GO:0032286:central_nervous_system_myelin_maintenance,GO:0045893:positive_regulation_of_transcription_-_DNA-templated,GO:0048709:oligodendrocyte_differentiation
Degree of unsaturation	3	rs11230796	11	61529267	G	T	5.866e-93	61411147	61529267	118121	39	No	No	MYRF	ENSG00000124920	intron_variant	MODIFIER	Transcript	ENST00000278836.5	protein_coding	-	-	-	-	-	-	-	0.1014	0.2351	0.2386	0.2342	9.208	-	GO:0003677:DNA_binding,GO:0003700:sequence-specific_DNA_binding_transcription_factor_activity,GO:0005634:nucleus,GO:0005789:endoplasmic_reticulum_membrane,GO:0006351:transcription_-_DNA-templated,GO:0006355:regulation_of_transcription_-_DNA-templated,GO:0006508:proteolysis,GO:0008233:peptidase_activity,GO:0014003:oligodendrocyte_development,GO:0016021:integral_component_of_membrane,GO:0022010:central_nervous_system_myelination,GO:0031643:positive_regulation_of_myelination,GO:0032286:central_nervous_system_myelin_maintenance,GO:0045893:positive_regulation_of_transcription_-_DNA-templated,GO:0048709:oligodendrocyte_differentiation
Degree of unsaturation	3	rs572537530	11	61529656	C	G	1.042e-13	61405853	61529656	123804	3	No	No	MYRF	ENSG00000124920	intron_variant	MODIFIER	Transcript	ENST00000278836.5	protein_coding	-	-	-	-	-	-	-	0	0	0.007	0.002	3.692	-	GO:0003677:DNA_binding,GO:0003700:sequence-specific_DNA_binding_transcription_factor_activity,GO:0005634:nucleus,GO:0005789:endoplasmic_reticulum_membrane,GO:0006351:transcription_-_DNA-templated,GO:0006355:regulation_of_transcription_-_DNA-templated,GO:0006508:proteolysis,GO:0008233:peptidase_activity,GO:0014003:oligodendrocyte_development,GO:0016021:integral_component_of_membrane,GO:0022010:central_nervous_system_myelination,GO:0031643:positive_regulation_of_myelination,GO:0032286:central_nervous_system_myelin_maintenance,GO:0045893:positive_regulation_of_transcription_-_DNA-templated,GO:0048709:oligodendrocyte_differentiation
Degree of unsaturation	3	rs79519287	11	61531810	G	A	2.152e-63	61418816	61631521	212706	11	No	No	MYRF	ENSG00000124920	intron_variant	MODIFIER	Transcript	ENST00000278836.5	protein_coding	-	-	-	-	-	-	-	0	0.001	0.0507	0.0031	2.243	-	GO:0003677:DNA_binding,GO:0003700:sequence-specific_DNA_binding_transcription_factor_activity,GO:0005634:nucleus,GO:0005789:endoplasmic_reticulum_membrane,GO:0006351:transcription_-_DNA-templated,GO:0006355:regulation_of_transcription_-_DNA-templated,GO:0006508:proteolysis,GO:0008233:peptidase_activity,GO:0014003:oligodendrocyte_development,GO:0016021:integral_component_of_membrane,GO:0022010:central_nervous_system_myelination,GO:0031643:positive_regulation_of_myelination,GO:0032286:central_nervous_system_myelin_maintenance,GO:0045893:positive_regulation_of_transcription_-_DNA-templated,GO:0048709:oligodendrocyte_differentiation
Degree of unsaturation	3	rs181294507	11	61534291	T	C	1.198e-17	61388335	61701041	312707	3	No	No	MYRF	ENSG00000124920	intron_variant	MODIFIER	Transcript	ENST00000278836.5	protein_coding	-	-	-	-	-	-	-	0	0	0.004	0.0051	0.252	-	GO:0003677:DNA_binding,GO:0003700:sequence-specific_DNA_binding_transcription_factor_activity,GO:0005634:nucleus,GO:0005789:endoplasmic_reticulum_membrane,GO:0006351:transcription_-_DNA-templated,GO:0006355:regulation_of_transcription_-_DNA-templated,GO:0006508:proteolysis,GO:0008233:peptidase_activity,GO:0014003:oligodendrocyte_development,GO:0016021:integral_component_of_membrane,GO:0022010:central_nervous_system_myelination,GO:0031643:positive_regulation_of_myelination,GO:0032286:central_nervous_system_myelin_maintenance,GO:0045893:positive_regulation_of_transcription_-_DNA-templated,GO:0048709:oligodendrocyte_differentiation
Degree of unsaturation	3	11:61542006_GA_G	11	61542006	G	GA	0	61518237	61678754	160518	177	No	No	MYRF	ENSG00000124920	intron_variant	MODIFIER	Transcript	ENST00000278836.5	protein_coding	-	-	-	-	-	-	-	0.0605	0.5923	0.3519	0.1656	5.56	-	GO:0003677:DNA_binding,GO:0003700:sequence-specific_DNA_binding_transcription_factor_activity,GO:0005634:nucleus,GO:0005789:endoplasmic_reticulum_membrane,GO:0006351:transcription_-_DNA-templated,GO:0006355:regulation_of_transcription_-_DNA-templated,GO:0006508:proteolysis,GO:0008233:peptidase_activity,GO:0014003:oligodendrocyte_development,GO:0016021:integral_component_of_membrane,GO:0022010:central_nervous_system_myelination,GO:0031643:positive_regulation_of_myelination,GO:0032286:central_nervous_system_myelin_maintenance,GO:0045893:positive_regulation_of_transcription_-_DNA-templated,GO:0048709:oligodendrocyte_differentiation
Degree of unsaturation	3	rs117301449	11	61548004	A	G	5.166e-23	61358273	61759467	401195	12	No	No	MYRF	ENSG00000124920	intron_variant	MODIFIER	Transcript	ENST00000278836.5	protein_coding	-	-	-	-	-	-	-	0	0	0.0109	0.001	1.242	-	GO:0003677:DNA_binding,GO:0003700:sequence-specific_DNA_binding_transcription_factor_activity,GO:0005634:nucleus,GO:0005789:endoplasmic_reticulum_membrane,GO:0006351:transcription_-_DNA-templated,GO:0006355:regulation_of_transcription_-_DNA-templated,GO:0006508:proteolysis,GO:0008233:peptidase_activity,GO:0014003:oligodendrocyte_development,GO:0016021:integral_component_of_membrane,GO:0022010:central_nervous_system_myelination,GO:0031643:positive_regulation_of_myelination,GO:0032286:central_nervous_system_myelin_maintenance,GO:0045893:positive_regulation_of_transcription_-_DNA-templated,GO:0048709:oligodendrocyte_differentiation
Degree of unsaturation	3	rs17762402	11	61553201	A	G	6.695e-42	61441116	61676505	235390	5	No	No	MYRF	ENSG00000124920	intron_variant	MODIFIER	Transcript	ENST00000278836.5	protein_coding	-	-	-	-	-	-	-	0.0008	0	0.0557	0.0061	2.496	-	GO:0003677:DNA_binding,GO:0003700:sequence-specific_DNA_binding_transcription_factor_activity,GO:0005634:nucleus,GO:0005789:endoplasmic_reticulum_membrane,GO:0006351:transcription_-_DNA-templated,GO:0006355:regulation_of_transcription_-_DNA-templated,GO:0006508:proteolysis,GO:0008233:peptidase_activity,GO:0014003:oligodendrocyte_development,GO:0016021:integral_component_of_membrane,GO:0022010:central_nervous_system_myelination,GO:0031643:positive_regulation_of_myelination,GO:0032286:central_nervous_system_myelin_maintenance,GO:0045893:positive_regulation_of_transcription_-_DNA-templated,GO:0048709:oligodendrocyte_differentiation
Degree of unsaturation	3	rs12786694	11	61556074	T	C	2.875e-14	61556074	61741015	184942	7	No	No	FEN1	ENSG00000168496	upstream_gene_variant	MODIFIER	Transcript	ENST00000305885.2	protein_coding	-	-	-	-	-	-	-	0	0.002	0.0249	0.0951	3.161	-	GO:0000278:mitotic_cell_cycle,GO:0000287:magnesium_ion_binding,GO:0000722:telomere_maintenance_via_recombination,GO:0000723:telomere_maintenance,GO:0003677:DNA_binding,GO:0003684:damaged_DNA_binding,GO:0003690:double-stranded_DNA_binding,GO:0003824:catalytic_activity,GO:0004518:nuclease_activity,GO:0004519:endonuclease_activity,GO:0004523:RNA-DNA_hybrid_ribonuclease_activity,GO:0004527:exonuclease_activity,GO:0005515:protein_binding,GO:0005634:nucleus,GO:0005654:nucleoplasm,GO:0005730:nucleolus,GO:0005739:mitochondrion,GO:0006260:DNA_replication,GO:0006271:DNA_strand_elongation_involved_in_DNA_replication,GO:0006281:DNA_repair,GO:0006284:base-excision_repair,GO:0006302:double-strand_break_repair,GO:0007613:memory,GO:0008309:double-stranded_DNA_exodeoxyribonuclease_activity,GO:0008409:5'-3'_exonuclease_activity,GO:0009650:UV_protection,GO:0017108:5'-flap_endonuclease_activity,GO:0030145:manganese_ion_binding,GO:0032201:telomere_maintenance_via_semi-conservative_replication,GO:0043137:DNA_replication_-_removal_of_RNA_primer,GO:0048015:phosphatidylinositol-mediated_signaling,GO:0048256:flap_endonuclease_activity
Degree of unsaturation	3	rs117110139	11	61557422	A	G	3.457e-61	61359230	61607457	248228	7	No	No	TMEM258	ENSG00000134825	intron_variant	MODIFIER	Transcript	ENST00000537328.1	protein_coding	-	-	-	-	-	-	-	0.0023	0	0.0288	0.002	5.808	-	GO:0016021:integral_component_of_membrane
Degree of unsaturation	3	rs740006	11	61557868	C	T	2.382e-77	61548796	61684550	135755	3	No	No	TMEM258	ENSG00000134825	intron_variant	MODIFIER	Transcript	ENST00000537328.1	protein_coding	-	-	-	-	-	-	-	0.0008	0.001	0.0964	0.045	1.677	-	GO:0016021:integral_component_of_membrane
Degree of unsaturation	3	rs144562363	11	61558414	C	CTTT	1.217e-13	61558414	61558414	1	1	No	No	TMEM258	ENSG00000134825	intron_variant	MODIFIER	Transcript	ENST00000537328.1	protein_coding	-	-	-	-	-	-	-	0	0.0288	0	0	0.851	-	GO:0016021:integral_component_of_membrane
Degree of unsaturation	3	rs695867	11	61561288	G	A	4.687e-50	61340913	61672381	331469	12	No	No	FEN1	ENSG00000168496	intron_variant	MODIFIER	Transcript	ENST00000305885.2	protein_coding	-	-	-	-	-	-	-	0.0038	0.0188	0.0427	0.0102	7.468	-	GO:0000278:mitotic_cell_cycle,GO:0000287:magnesium_ion_binding,GO:0000722:telomere_maintenance_via_recombination,GO:0000723:telomere_maintenance,GO:0003677:DNA_binding,GO:0003684:damaged_DNA_binding,GO:0003690:double-stranded_DNA_binding,GO:0003824:catalytic_activity,GO:0004518:nuclease_activity,GO:0004519:endonuclease_activity,GO:0004523:RNA-DNA_hybrid_ribonuclease_activity,GO:0004527:exonuclease_activity,GO:0005515:protein_binding,GO:0005634:nucleus,GO:0005654:nucleoplasm,GO:0005730:nucleolus,GO:0005739:mitochondrion,GO:0006260:DNA_replication,GO:0006271:DNA_strand_elongation_involved_in_DNA_replication,GO:0006281:DNA_repair,GO:0006284:base-excision_repair,GO:0006302:double-strand_break_repair,GO:0007613:memory,GO:0008309:double-stranded_DNA_exodeoxyribonuclease_activity,GO:0008409:5'-3'_exonuclease_activity,GO:0009650:UV_protection,GO:0017108:5'-flap_endonuclease_activity,GO:0030145:manganese_ion_binding,GO:0032201:telomere_maintenance_via_semi-conservative_replication,GO:0043137:DNA_replication_-_removal_of_RNA_primer,GO:0048015:phosphatidylinositol-mediated_signaling,GO:0048256:flap_endonuclease_activity
Degree of unsaturation	3	rs75938339	11	61570073	C	T	2.936e-24	61570073	61570073	1	1	No	No	FADS1	ENSG00000149485	intron_variant	MODIFIER	Transcript	ENST00000350997.7	protein_coding	-	-	-	-	-	-	-	0.0008	0	0.0139	0.001	1.436	-	GO:0000248:C-5_sterol_desaturase_activity,GO:0005506:iron_ion_binding,GO:0005634:nucleus,GO:0005739:mitochondrion,GO:0005789:endoplasmic_reticulum_membrane,GO:0006355:regulation_of_transcription_-_DNA-templated,GO:0006629:lipid_metabolic_process,GO:0006633:fatty_acid_biosynthetic_process,GO:0006636:unsaturated_fatty_acid_biosynthetic_process,GO:0006950:response_to_stress,GO:0007267:cell-cell_signaling,GO:0007568:aging,GO:0007584:response_to_nutrient,GO:0008654:phospholipid_biosynthetic_process,GO:0009267:cellular_response_to_starvation,GO:0009744:response_to_sucrose_stimulus,GO:0009744:response_to_sucrose,GO:0010033:response_to_organic_substance,GO:0014070:response_to_organic_cyclic_compound,GO:0016020:membrane,GO:0016021:integral_component_of_membrane,GO:0016491:oxidoreductase_activity,GO:0016717:oxidoreductase_activity_-_acting_on_paired_donors_-_with_oxidation_of_a_pair_of_donors_resulting_in_the_reduction_of_molecular_oxygen_to_two_molecules_of_water,GO:0019369:arachidonic_acid_metabolic_process,GO:0020037:heme_binding,GO:0032868:response_to_insulin_stimulus,GO:0032868:response_to_insulin,GO:0033189:response_to_vitamin_A,GO:0033559:unsaturated_fatty_acid_metabolic_process,GO:0036109:alpha-linolenic_acid_metabolic_process,GO:0043231:intracellular_membrane-bounded_organelle,GO:0043651:linoleic_acid_metabolic_process,GO:0044255:cellular_lipid_metabolic_process,GO:0044281:small_molecule_metabolic_process,GO:0045595:regulation_of_cell_differentiation,GO:0046456:icosanoid_biosynthetic_process,GO:0055114:oxidation-reduction_process
Degree of unsaturation	3	rs185270832	11	61573773	T	C	4.881e-09	61573773	61573773	1	1	No	No	FADS1	ENSG00000149485	intron_variant	MODIFIER	Transcript	ENST00000350997.7	protein_coding	-	-	-	-	-	-	-	0	0	0.005	0	3.008	-	GO:0000248:C-5_sterol_desaturase_activity,GO:0005506:iron_ion_binding,GO:0005634:nucleus,GO:0005739:mitochondrion,GO:0005789:endoplasmic_reticulum_membrane,GO:0006355:regulation_of_transcription_-_DNA-templated,GO:0006629:lipid_metabolic_process,GO:0006633:fatty_acid_biosynthetic_process,GO:0006636:unsaturated_fatty_acid_biosynthetic_process,GO:0006950:response_to_stress,GO:0007267:cell-cell_signaling,GO:0007568:aging,GO:0007584:response_to_nutrient,GO:0008654:phospholipid_biosynthetic_process,GO:0009267:cellular_response_to_starvation,GO:0009744:response_to_sucrose_stimulus,GO:0009744:response_to_sucrose,GO:0010033:response_to_organic_substance,GO:0014070:response_to_organic_cyclic_compound,GO:0016020:membrane,GO:0016021:integral_component_of_membrane,GO:0016491:oxidoreductase_activity,GO:0016717:oxidoreductase_activity_-_acting_on_paired_donors_-_with_oxidation_of_a_pair_of_donors_resulting_in_the_reduction_of_molecular_oxygen_to_two_molecules_of_water,GO:0019369:arachidonic_acid_metabolic_process,GO:0020037:heme_binding,GO:0032868:response_to_insulin_stimulus,GO:0032868:response_to_insulin,GO:0033189:response_to_vitamin_A,GO:0033559:unsaturated_fatty_acid_metabolic_process,GO:0036109:alpha-linolenic_acid_metabolic_process,GO:0043231:intracellular_membrane-bounded_organelle,GO:0043651:linoleic_acid_metabolic_process,GO:0044255:cellular_lipid_metabolic_process,GO:0044281:small_molecule_metabolic_process,GO:0045595:regulation_of_cell_differentiation,GO:0046456:icosanoid_biosynthetic_process,GO:0055114:oxidation-reduction_process
Degree of unsaturation	3	rs146063874	11	61573986	T	G	1.409e-17	61573986	61675378	101393	4	No	No	FADS1	ENSG00000149485	intron_variant	MODIFIER	Transcript	ENST00000350997.7	protein_coding	-	-	-	-	-	-	-	0	0	0.004	0	0.071	-	GO:0000248:C-5_sterol_desaturase_activity,GO:0005506:iron_ion_binding,GO:0005634:nucleus,GO:0005739:mitochondrion,GO:0005789:endoplasmic_reticulum_membrane,GO:0006355:regulation_of_transcription_-_DNA-templated,GO:0006629:lipid_metabolic_process,GO:0006633:fatty_acid_biosynthetic_process,GO:0006636:unsaturated_fatty_acid_biosynthetic_process,GO:0006950:response_to_stress,GO:0007267:cell-cell_signaling,GO:0007568:aging,GO:0007584:response_to_nutrient,GO:0008654:phospholipid_biosynthetic_process,GO:0009267:cellular_response_to_starvation,GO:0009744:response_to_sucrose_stimulus,GO:0009744:response_to_sucrose,GO:0010033:response_to_organic_substance,GO:0014070:response_to_organic_cyclic_compound,GO:0016020:membrane,GO:0016021:integral_component_of_membrane,GO:0016491:oxidoreductase_activity,GO:0016717:oxidoreductase_activity_-_acting_on_paired_donors_-_with_oxidation_of_a_pair_of_donors_resulting_in_the_reduction_of_molecular_oxygen_to_two_molecules_of_water,GO:0019369:arachidonic_acid_metabolic_process,GO:0020037:heme_binding,GO:0032868:response_to_insulin_stimulus,GO:0032868:response_to_insulin,GO:0033189:response_to_vitamin_A,GO:0033559:unsaturated_fatty_acid_metabolic_process,GO:0036109:alpha-linolenic_acid_metabolic_process,GO:0043231:intracellular_membrane-bounded_organelle,GO:0043651:linoleic_acid_metabolic_process,GO:0044255:cellular_lipid_metabolic_process,GO:0044281:small_molecule_metabolic_process,GO:0045595:regulation_of_cell_differentiation,GO:0046456:icosanoid_biosynthetic_process,GO:0055114:oxidation-reduction_process
Degree of unsaturation	3	rs138012803	11	61579058	A	G	8.705e-14	61579058	61579058	1	1	No	No	FADS1	ENSG00000149485	intron_variant	MODIFIER	Transcript	ENST00000350997.7	protein_coding	-	-	-	-	-	-	-	0.0015	0	0.0129	0.001	3.54	-	GO:0000248:C-5_sterol_desaturase_activity,GO:0005506:iron_ion_binding,GO:0005634:nucleus,GO:0005739:mitochondrion,GO:0005789:endoplasmic_reticulum_membrane,GO:0006355:regulation_of_transcription_-_DNA-templated,GO:0006629:lipid_metabolic_process,GO:0006633:fatty_acid_biosynthetic_process,GO:0006636:unsaturated_fatty_acid_biosynthetic_process,GO:0006950:response_to_stress,GO:0007267:cell-cell_signaling,GO:0007568:aging,GO:0007584:response_to_nutrient,GO:0008654:phospholipid_biosynthetic_process,GO:0009267:cellular_response_to_starvation,GO:0009744:response_to_sucrose_stimulus,GO:0009744:response_to_sucrose,GO:0010033:response_to_organic_substance,GO:0014070:response_to_organic_cyclic_compound,GO:0016020:membrane,GO:0016021:integral_component_of_membrane,GO:0016491:oxidoreductase_activity,GO:0016717:oxidoreductase_activity_-_acting_on_paired_donors_-_with_oxidation_of_a_pair_of_donors_resulting_in_the_reduction_of_molecular_oxygen_to_two_molecules_of_water,GO:0019369:arachidonic_acid_metabolic_process,GO:0020037:heme_binding,GO:0032868:response_to_insulin_stimulus,GO:0032868:response_to_insulin,GO:0033189:response_to_vitamin_A,GO:0033559:unsaturated_fatty_acid_metabolic_process,GO:0036109:alpha-linolenic_acid_metabolic_process,GO:0043231:intracellular_membrane-bounded_organelle,GO:0043651:linoleic_acid_metabolic_process,GO:0044255:cellular_lipid_metabolic_process,GO:0044281:small_molecule_metabolic_process,GO:0045595:regulation_of_cell_differentiation,GO:0046456:icosanoid_biosynthetic_process,GO:0055114:oxidation-reduction_process
Degree of unsaturation	3	rs113117978	11	61586571	T	C	1.004e-13	61586571	61586571	1	1	No	No	FADS1	ENSG00000149485	upstream_gene_variant	MODIFIER	Transcript	ENST00000350997.7	protein_coding	-	-	-	-	-	-	-	0	0	0.006	0.001	1.014	-	GO:0000248:C-5_sterol_desaturase_activity,GO:0005506:iron_ion_binding,GO:0005634:nucleus,GO:0005739:mitochondrion,GO:0005789:endoplasmic_reticulum_membrane,GO:0006355:regulation_of_transcription_-_DNA-templated,GO:0006629:lipid_metabolic_process,GO:0006633:fatty_acid_biosynthetic_process,GO:0006636:unsaturated_fatty_acid_biosynthetic_process,GO:0006950:response_to_stress,GO:0007267:cell-cell_signaling,GO:0007568:aging,GO:0007584:response_to_nutrient,GO:0008654:phospholipid_biosynthetic_process,GO:0009267:cellular_response_to_starvation,GO:0009744:response_to_sucrose_stimulus,GO:0009744:response_to_sucrose,GO:0010033:response_to_organic_substance,GO:0014070:response_to_organic_cyclic_compound,GO:0016020:membrane,GO:0016021:integral_component_of_membrane,GO:0016491:oxidoreductase_activity,GO:0016717:oxidoreductase_activity_-_acting_on_paired_donors_-_with_oxidation_of_a_pair_of_donors_resulting_in_the_reduction_of_molecular_oxygen_to_two_molecules_of_water,GO:0019369:arachidonic_acid_metabolic_process,GO:0020037:heme_binding,GO:0032868:response_to_insulin_stimulus,GO:0032868:response_to_insulin,GO:0033189:response_to_vitamin_A,GO:0033559:unsaturated_fatty_acid_metabolic_process,GO:0036109:alpha-linolenic_acid_metabolic_process,GO:0043231:intracellular_membrane-bounded_organelle,GO:0043651:linoleic_acid_metabolic_process,GO:0044255:cellular_lipid_metabolic_process,GO:0044281:small_molecule_metabolic_process,GO:0045595:regulation_of_cell_differentiation,GO:0046456:icosanoid_biosynthetic_process,GO:0055114:oxidation-reduction_process
Degree of unsaturation	3	rs174569	11	61594164	C	T	3.166e-92	61453822	61632310	178489	14	No	No	FADS2	ENSG00000134824	upstream_gene_variant	MODIFIER	Transcript	ENST00000278840.4	protein_coding	-	-	-	-	-	-	-	0.003	0.1528	0.0159	0.0215	4.11	-	GO:0004768:stearoyl-CoA_9-desaturase_activity,GO:0005506:iron_ion_binding,GO:0005789:endoplasmic_reticulum_membrane,GO:0005887:integral_component_of_plasma_membrane,GO:0006629:lipid_metabolic_process,GO:0006633:fatty_acid_biosynthetic_process,GO:0006636:unsaturated_fatty_acid_biosynthetic_process,GO:0016020:membrane,GO:0016717:oxidoreductase_activity_-_acting_on_paired_donors_-_with_oxidation_of_a_pair_of_donors_resulting_in_the_reduction_of_molecular_oxygen_to_two_molecules_of_water,GO:0020037:heme_binding,GO:0033559:unsaturated_fatty_acid_metabolic_process,GO:0036109:alpha-linolenic_acid_metabolic_process,GO:0043651:linoleic_acid_metabolic_process,GO:0044281:small_molecule_metabolic_process,GO:0055114:oxidation-reduction_process
Degree of unsaturation	3	rs12577069	11	61600167	G	C	6.224e-14	61600167	61600167	1	1	No	No	FADS2	ENSG00000134824	intron_variant	MODIFIER	Transcript	ENST00000278840.4	protein_coding	-	-	-	-	-	-	-	0	0.1081	0.004	0.0123	1.702	-	GO:0004768:stearoyl-CoA_9-desaturase_activity,GO:0005506:iron_ion_binding,GO:0005789:endoplasmic_reticulum_membrane,GO:0005887:integral_component_of_plasma_membrane,GO:0006629:lipid_metabolic_process,GO:0006633:fatty_acid_biosynthetic_process,GO:0006636:unsaturated_fatty_acid_biosynthetic_process,GO:0016020:membrane,GO:0016717:oxidoreductase_activity_-_acting_on_paired_donors_-_with_oxidation_of_a_pair_of_donors_resulting_in_the_reduction_of_molecular_oxygen_to_two_molecules_of_water,GO:0020037:heme_binding,GO:0033559:unsaturated_fatty_acid_metabolic_process,GO:0036109:alpha-linolenic_acid_metabolic_process,GO:0043651:linoleic_acid_metabolic_process,GO:0044281:small_molecule_metabolic_process,GO:0055114:oxidation-reduction_process
Degree of unsaturation	3	rs184548323	11	61600375	T	C	2.807e-10	61600375	61600375	1	1	No	No	FADS2	ENSG00000134824	intron_variant	MODIFIER	Transcript	ENST00000278840.4	protein_coding	-	-	-	-	-	-	-	0	0	0.002	0.001	0.436	-	GO:0004768:stearoyl-CoA_9-desaturase_activity,GO:0005506:iron_ion_binding,GO:0005789:endoplasmic_reticulum_membrane,GO:0005887:integral_component_of_plasma_membrane,GO:0006629:lipid_metabolic_process,GO:0006633:fatty_acid_biosynthetic_process,GO:0006636:unsaturated_fatty_acid_biosynthetic_process,GO:0016020:membrane,GO:0016717:oxidoreductase_activity_-_acting_on_paired_donors_-_with_oxidation_of_a_pair_of_donors_resulting_in_the_reduction_of_molecular_oxygen_to_two_molecules_of_water,GO:0020037:heme_binding,GO:0033559:unsaturated_fatty_acid_metabolic_process,GO:0036109:alpha-linolenic_acid_metabolic_process,GO:0043651:linoleic_acid_metabolic_process,GO:0044281:small_molecule_metabolic_process,GO:0055114:oxidation-reduction_process
Degree of unsaturation	3	rs72920193	11	61602572	T	C	2.199e-09	61602572	61602572	1	1	No	No	FADS2	ENSG00000134824	intron_variant	MODIFIER	Transcript	ENST00000278840.4	protein_coding	-	-	-	-	-	-	-	0.0008	0	0.0159	0	0.661	-	GO:0004768:stearoyl-CoA_9-desaturase_activity,GO:0005506:iron_ion_binding,GO:0005789:endoplasmic_reticulum_membrane,GO:0005887:integral_component_of_plasma_membrane,GO:0006629:lipid_metabolic_process,GO:0006633:fatty_acid_biosynthetic_process,GO:0006636:unsaturated_fatty_acid_biosynthetic_process,GO:0016020:membrane,GO:0016717:oxidoreductase_activity_-_acting_on_paired_donors_-_with_oxidation_of_a_pair_of_donors_resulting_in_the_reduction_of_molecular_oxygen_to_two_molecules_of_water,GO:0020037:heme_binding,GO:0033559:unsaturated_fatty_acid_metabolic_process,GO:0036109:alpha-linolenic_acid_metabolic_process,GO:0043651:linoleic_acid_metabolic_process,GO:0044281:small_molecule_metabolic_process,GO:0055114:oxidation-reduction_process
Degree of unsaturation	3	rs35827276	11	61606500	T	C	1.055e-11	61602053	61606500	4448	2	No	No	FADS2	ENSG00000134824	intron_variant	MODIFIER	Transcript	ENST00000278840.4	protein_coding	-	-	-	-	-	-	-	0.0015	0	0.0159	0.002	2.064	-	GO:0004768:stearoyl-CoA_9-desaturase_activity,GO:0005506:iron_ion_binding,GO:0005789:endoplasmic_reticulum_membrane,GO:0005887:integral_component_of_plasma_membrane,GO:0006629:lipid_metabolic_process,GO:0006633:fatty_acid_biosynthetic_process,GO:0006636:unsaturated_fatty_acid_biosynthetic_process,GO:0016020:membrane,GO:0016717:oxidoreductase_activity_-_acting_on_paired_donors_-_with_oxidation_of_a_pair_of_donors_resulting_in_the_reduction_of_molecular_oxygen_to_two_molecules_of_water,GO:0020037:heme_binding,GO:0033559:unsaturated_fatty_acid_metabolic_process,GO:0036109:alpha-linolenic_acid_metabolic_process,GO:0043651:linoleic_acid_metabolic_process,GO:0044281:small_molecule_metabolic_process,GO:0055114:oxidation-reduction_process
Degree of unsaturation	3	rs139957766	11	61607047	A	G	2.491e-104	61568827	61674248	105422	6	No	No	FADS2	ENSG00000134824	intron_variant	MODIFIER	Transcript	ENST00000278840.4	protein_coding	-	-	-	-	-	-	-	0.0023	0.0109	0.0298	0.0174	0.055	-	GO:0004768:stearoyl-CoA_9-desaturase_activity,GO:0005506:iron_ion_binding,GO:0005789:endoplasmic_reticulum_membrane,GO:0005887:integral_component_of_plasma_membrane,GO:0006629:lipid_metabolic_process,GO:0006633:fatty_acid_biosynthetic_process,GO:0006636:unsaturated_fatty_acid_biosynthetic_process,GO:0016020:membrane,GO:0016717:oxidoreductase_activity_-_acting_on_paired_donors_-_with_oxidation_of_a_pair_of_donors_resulting_in_the_reduction_of_molecular_oxygen_to_two_molecules_of_water,GO:0020037:heme_binding,GO:0033559:unsaturated_fatty_acid_metabolic_process,GO:0036109:alpha-linolenic_acid_metabolic_process,GO:0043651:linoleic_acid_metabolic_process,GO:0044281:small_molecule_metabolic_process,GO:0055114:oxidation-reduction_process
Degree of unsaturation	3	rs189048675	11	61613225	T	C	2.115e-18	61613225	61613225	1	1	No	No	FADS2	ENSG00000134824	intron_variant	MODIFIER	Transcript	ENST00000278840.4	protein_coding	-	-	-	-	-	-	-	0	0	0.002	0.001	1.739	-	GO:0004768:stearoyl-CoA_9-desaturase_activity,GO:0005506:iron_ion_binding,GO:0005789:endoplasmic_reticulum_membrane,GO:0005887:integral_component_of_plasma_membrane,GO:0006629:lipid_metabolic_process,GO:0006633:fatty_acid_biosynthetic_process,GO:0006636:unsaturated_fatty_acid_biosynthetic_process,GO:0016020:membrane,GO:0016717:oxidoreductase_activity_-_acting_on_paired_donors_-_with_oxidation_of_a_pair_of_donors_resulting_in_the_reduction_of_molecular_oxygen_to_two_molecules_of_water,GO:0020037:heme_binding,GO:0033559:unsaturated_fatty_acid_metabolic_process,GO:0036109:alpha-linolenic_acid_metabolic_process,GO:0043651:linoleic_acid_metabolic_process,GO:0044281:small_molecule_metabolic_process,GO:0055114:oxidation-reduction_process
Degree of unsaturation	3	rs544846106	11	61613743	T	C	1.447e-08	61613743	61613743	1	1	No	No	FADS2	ENSG00000134824	intron_variant	MODIFIER	Transcript	ENST00000278840.4	protein_coding	-	-	-	-	-	-	-	0	0	0.001	0	3.637	-	GO:0004768:stearoyl-CoA_9-desaturase_activity,GO:0005506:iron_ion_binding,GO:0005789:endoplasmic_reticulum_membrane,GO:0005887:integral_component_of_plasma_membrane,GO:0006629:lipid_metabolic_process,GO:0006633:fatty_acid_biosynthetic_process,GO:0006636:unsaturated_fatty_acid_biosynthetic_process,GO:0016020:membrane,GO:0016717:oxidoreductase_activity_-_acting_on_paired_donors_-_with_oxidation_of_a_pair_of_donors_resulting_in_the_reduction_of_molecular_oxygen_to_two_molecules_of_water,GO:0020037:heme_binding,GO:0033559:unsaturated_fatty_acid_metabolic_process,GO:0036109:alpha-linolenic_acid_metabolic_process,GO:0043651:linoleic_acid_metabolic_process,GO:0044281:small_molecule_metabolic_process,GO:0055114:oxidation-reduction_process
Degree of unsaturation	3	rs540058666	11	61618662	T	C	1.295e-09	61618662	61618662	1	1	No	No	FADS2	ENSG00000134824	intron_variant	MODIFIER	Transcript	ENST00000278840.4	protein_coding	-	-	-	-	-	-	-	0	0	0.003	0	1.312	-	GO:0004768:stearoyl-CoA_9-desaturase_activity,GO:0005506:iron_ion_binding,GO:0005789:endoplasmic_reticulum_membrane,GO:0005887:integral_component_of_plasma_membrane,GO:0006629:lipid_metabolic_process,GO:0006633:fatty_acid_biosynthetic_process,GO:0006636:unsaturated_fatty_acid_biosynthetic_process,GO:0016020:membrane,GO:0016717:oxidoreductase_activity_-_acting_on_paired_donors_-_with_oxidation_of_a_pair_of_donors_resulting_in_the_reduction_of_molecular_oxygen_to_two_molecules_of_water,GO:0020037:heme_binding,GO:0033559:unsaturated_fatty_acid_metabolic_process,GO:0036109:alpha-linolenic_acid_metabolic_process,GO:0043651:linoleic_acid_metabolic_process,GO:0044281:small_molecule_metabolic_process,GO:0055114:oxidation-reduction_process
Degree of unsaturation	3	rs533304276	11	61620622	A	G	3.916e-11	61602461	61620622	18162	2	No	No	FADS2	ENSG00000134824	intron_variant	MODIFIER	Transcript	ENST00000278840.4	protein_coding	-	-	-	-	-	-	-	0.0068	0	0.006	0	0.115	-	GO:0004768:stearoyl-CoA_9-desaturase_activity,GO:0005506:iron_ion_binding,GO:0005789:endoplasmic_reticulum_membrane,GO:0005887:integral_component_of_plasma_membrane,GO:0006629:lipid_metabolic_process,GO:0006633:fatty_acid_biosynthetic_process,GO:0006636:unsaturated_fatty_acid_biosynthetic_process,GO:0016020:membrane,GO:0016717:oxidoreductase_activity_-_acting_on_paired_donors_-_with_oxidation_of_a_pair_of_donors_resulting_in_the_reduction_of_molecular_oxygen_to_two_molecules_of_water,GO:0020037:heme_binding,GO:0033559:unsaturated_fatty_acid_metabolic_process,GO:0036109:alpha-linolenic_acid_metabolic_process,GO:0043651:linoleic_acid_metabolic_process,GO:0044281:small_molecule_metabolic_process,GO:0055114:oxidation-reduction_process
Degree of unsaturation	3	rs199946174	11	61620711	C	T	1.656e-13	61620711	61620711	1	1	No	No	FADS2	ENSG00000134824	intron_variant	MODIFIER	Transcript	ENST00000278840.4	protein_coding	-	-	-	-	-	-	-	-	-	-	-	0.161	-	GO:0004768:stearoyl-CoA_9-desaturase_activity,GO:0005506:iron_ion_binding,GO:0005789:endoplasmic_reticulum_membrane,GO:0005887:integral_component_of_plasma_membrane,GO:0006629:lipid_metabolic_process,GO:0006633:fatty_acid_biosynthetic_process,GO:0006636:unsaturated_fatty_acid_biosynthetic_process,GO:0016020:membrane,GO:0016717:oxidoreductase_activity_-_acting_on_paired_donors_-_with_oxidation_of_a_pair_of_donors_resulting_in_the_reduction_of_molecular_oxygen_to_two_molecules_of_water,GO:0020037:heme_binding,GO:0033559:unsaturated_fatty_acid_metabolic_process,GO:0036109:alpha-linolenic_acid_metabolic_process,GO:0043651:linoleic_acid_metabolic_process,GO:0044281:small_molecule_metabolic_process,GO:0055114:oxidation-reduction_process
Degree of unsaturation	3	rs73487492	11	61621611	G	A	4.182e-149	61545842	61653164	107323	36	No	No	FADS2	ENSG00000134824	intron_variant	MODIFIER	Transcript	ENST00000278840.4	protein_coding	-	-	-	-	-	-	-	0.5424	0.0129	0.0646	0.0481	0.075	-	GO:0004768:stearoyl-CoA_9-desaturase_activity,GO:0005506:iron_ion_binding,GO:0005789:endoplasmic_reticulum_membrane,GO:0005887:integral_component_of_plasma_membrane,GO:0006629:lipid_metabolic_process,GO:0006633:fatty_acid_biosynthetic_process,GO:0006636:unsaturated_fatty_acid_biosynthetic_process,GO:0016020:membrane,GO:0016717:oxidoreductase_activity_-_acting_on_paired_donors_-_with_oxidation_of_a_pair_of_donors_resulting_in_the_reduction_of_molecular_oxygen_to_two_molecules_of_water,GO:0020037:heme_binding,GO:0033559:unsaturated_fatty_acid_metabolic_process,GO:0036109:alpha-linolenic_acid_metabolic_process,GO:0043651:linoleic_acid_metabolic_process,GO:0044281:small_molecule_metabolic_process,GO:0055114:oxidation-reduction_process
Degree of unsaturation	3	rs190901480	11	61631803	A	G	3.528e-09	61631803	61631803	1	1	No	No	FADS2	ENSG00000134824	intron_variant	MODIFIER	Transcript	ENST00000278840.4	protein_coding	-	-	-	-	-	-	-	0	0	0.0099	0	1.536	-	GO:0004768:stearoyl-CoA_9-desaturase_activity,GO:0005506:iron_ion_binding,GO:0005789:endoplasmic_reticulum_membrane,GO:0005887:integral_component_of_plasma_membrane,GO:0006629:lipid_metabolic_process,GO:0006633:fatty_acid_biosynthetic_process,GO:0006636:unsaturated_fatty_acid_biosynthetic_process,GO:0016020:membrane,GO:0016717:oxidoreductase_activity_-_acting_on_paired_donors_-_with_oxidation_of_a_pair_of_donors_resulting_in_the_reduction_of_molecular_oxygen_to_two_molecules_of_water,GO:0020037:heme_binding,GO:0033559:unsaturated_fatty_acid_metabolic_process,GO:0036109:alpha-linolenic_acid_metabolic_process,GO:0043651:linoleic_acid_metabolic_process,GO:0044281:small_molecule_metabolic_process,GO:0055114:oxidation-reduction_process
Degree of unsaturation	3	rs377023128	11	61631849	CT	C	4.387e-43	61395430	61631849	236420	46	No	No	FADS2	ENSG00000134824	intron_variant	MODIFIER	Transcript	ENST00000278840.4	protein_coding	-	-	-	-	-	-	-	-	-	-	-	2.964	-	GO:0004768:stearoyl-CoA_9-desaturase_activity,GO:0005506:iron_ion_binding,GO:0005789:endoplasmic_reticulum_membrane,GO:0005887:integral_component_of_plasma_membrane,GO:0006629:lipid_metabolic_process,GO:0006633:fatty_acid_biosynthetic_process,GO:0006636:unsaturated_fatty_acid_biosynthetic_process,GO:0016020:membrane,GO:0016717:oxidoreductase_activity_-_acting_on_paired_donors_-_with_oxidation_of_a_pair_of_donors_resulting_in_the_reduction_of_molecular_oxygen_to_two_molecules_of_water,GO:0020037:heme_binding,GO:0033559:unsaturated_fatty_acid_metabolic_process,GO:0036109:alpha-linolenic_acid_metabolic_process,GO:0043651:linoleic_acid_metabolic_process,GO:0044281:small_molecule_metabolic_process,GO:0055114:oxidation-reduction_process
Degree of unsaturation	3	rs181479770	11	61635427	T	C	1.339e-151	61600699	61689412	88714	33	No	No	FADS2	ENSG00000134824	downstream_gene_variant	MODIFIER	Transcript	ENST00000278840.4	protein_coding	-	-	-	-	-	-	-	0	0.004	0.0557	0.0235	2.248	-	GO:0004768:stearoyl-CoA_9-desaturase_activity,GO:0005506:iron_ion_binding,GO:0005789:endoplasmic_reticulum_membrane,GO:0005887:integral_component_of_plasma_membrane,GO:0006629:lipid_metabolic_process,GO:0006633:fatty_acid_biosynthetic_process,GO:0006636:unsaturated_fatty_acid_biosynthetic_process,GO:0016020:membrane,GO:0016717:oxidoreductase_activity_-_acting_on_paired_donors_-_with_oxidation_of_a_pair_of_donors_resulting_in_the_reduction_of_molecular_oxygen_to_two_molecules_of_water,GO:0020037:heme_binding,GO:0033559:unsaturated_fatty_acid_metabolic_process,GO:0036109:alpha-linolenic_acid_metabolic_process,GO:0043651:linoleic_acid_metabolic_process,GO:0044281:small_molecule_metabolic_process,GO:0055114:oxidation-reduction_process
Degree of unsaturation	3	rs7115739	11	61641717	T	G	5.004e-53	61586518	61694349	107832	7	No	No	FADS3	ENSG00000221968	intron_variant	MODIFIER	Transcript	ENST00000278829.2	protein_coding	-	-	-	-	-	-	-	-	-	-	-	-	-	GO:0003674:molecular_function,GO:0005506:iron_ion_binding,GO:0005789:endoplasmic_reticulum_membrane,GO:0006629:lipid_metabolic_process,GO:0006633:fatty_acid_biosynthetic_process,GO:0006636:unsaturated_fatty_acid_biosynthetic_process,GO:0016020:membrane,GO:0016021:integral_component_of_membrane,GO:0016717:oxidoreductase_activity_-_acting_on_paired_donors_-_with_oxidation_of_a_pair_of_donors_resulting_in_the_reduction_of_molecular_oxygen_to_two_molecules_of_water,GO:0020037:heme_binding,GO:0055114:oxidation-reduction_process
Degree of unsaturation	3	rs116962591	11	61662448	T	C	3.115e-39	61662448	61680130	17683	3	No	No	FADS3	ENSG00000221968	upstream_gene_variant	MODIFIER	Transcript	ENST00000278829.2	protein_coding	-	-	-	-	-	-	-	0	0	0.0308	0.002	6.771	-	GO:0003674:molecular_function,GO:0005506:iron_ion_binding,GO:0005789:endoplasmic_reticulum_membrane,GO:0006629:lipid_metabolic_process,GO:0006633:fatty_acid_biosynthetic_process,GO:0006636:unsaturated_fatty_acid_biosynthetic_process,GO:0016020:membrane,GO:0016021:integral_component_of_membrane,GO:0016717:oxidoreductase_activity_-_acting_on_paired_donors_-_with_oxidation_of_a_pair_of_donors_resulting_in_the_reduction_of_molecular_oxygen_to_two_molecules_of_water,GO:0020037:heme_binding,GO:0055114:oxidation-reduction_process
Degree of unsaturation	3	11:61670459_AC_A	11	61670459	A	AC	2.945e-19	61670459	61670459	1	1	No	No	RAB3IL1	ENSG00000167994	intron_variant	MODIFIER	Transcript	ENST00000394836.2	protein_coding	-	-	-	-	-	-	-	0.0083	0.0069	0.0537	0.091	4.03	-	GO:0005515:protein_binding,GO:0015031:protein_transport,GO:0017112:Rab_guanyl-nucleotide_exchange_factor_activity
Degree of unsaturation	3	rs174472	11	61671956	G	A	4.942e-74	61626065	61770899	144835	32	No	No	RAB3IL1	ENSG00000167994	intron_variant	MODIFIER	Transcript	ENST00000394836.2	protein_coding	-	-	-	-	-	-	-	0.2481	0.8542	0.4215	0.6851	5.332	-	GO:0005515:protein_binding,GO:0015031:protein_transport,GO:0017112:Rab_guanyl-nucleotide_exchange_factor_activity
Degree of unsaturation	3	rs148623923	11	61674298	A	G	1.199e-10	61648514	61674298	25785	2	No	No	RAB3IL1	ENSG00000167994	intron_variant	MODIFIER	Transcript	ENST00000394836.2	protein_coding	-	-	-	-	-	-	-	0.0023	0	0.0109	0.001	0.287	-	GO:0005515:protein_binding,GO:0015031:protein_transport,GO:0017112:Rab_guanyl-nucleotide_exchange_factor_activity
Degree of unsaturation	3	rs145751597	11	61678427	T	C	7.671e-13	61530500	61678427	147928	3	No	No	RAB3IL1	ENSG00000167994	intron_variant	MODIFIER	Transcript	ENST00000394836.2	protein_coding	-	-	-	-	-	-	-	0	0	0.008	0.0164	2.609	-	GO:0005515:protein_binding,GO:0015031:protein_transport,GO:0017112:Rab_guanyl-nucleotide_exchange_factor_activity
Degree of unsaturation	3	rs174480	11	61685790	G	C	6.447e-39	61685790	61805388	119599	2	No	No	RAB3IL1	ENSG00000167994	upstream_gene_variant	MODIFIER	Transcript	ENST00000394836.2	protein_coding	-	-	-	-	-	-	-	0.003	0.001	0.0755	0.0215	5.462	-	GO:0005515:protein_binding,GO:0015031:protein_transport,GO:0017112:Rab_guanyl-nucleotide_exchange_factor_activity
Degree of unsaturation	3	rs2524292	11	61695146	G	T	1.401e-55	61693684	61707645	13962	10	No	No	-	-	regulatory_region_variant	MODIFIER	RegulatoryFeature	ENSR00001535694	enhancer	-	-	-	-	-	-	-	0.0688	0.5228	0.0686	0.1033	0.296	-	-
Degree of unsaturation	3	rs2727261	11	61712131	T	C	2.209e-91	61690405	61770303	79899	50	No	No	-	-	regulatory_region_variant	MODIFIER	RegulatoryFeature	ENSR00001821380	open_chromatin_region	-	-	-	-	-	-	-	-	-	-	-	-	-	-
Degree of unsaturation	3	rs183176	11	61722265	C	A	1.071e-24	61714032	61822253	108222	20	No	No	BEST1	ENSG00000167995	intron_variant	MODIFIER	Transcript	ENST00000449131.2	protein_coding	-	-	-	-	-	-	-	-	-	-	-	-	-	GO:0005254:chloride_channel_activity,GO:0005829:cytosol,GO:0005886:plasma_membrane,GO:0006821:chloride_transport,GO:0007601:visual_perception,GO:0016020:membrane,GO:0016021:integral_component_of_membrane,GO:0016323:basolateral_plasma_membrane,GO:0030321:transepithelial_chloride_transport,GO:0034220:ion_transmembrane_transport,GO:0034707:chloride_channel_complex,GO:0050908:detection_of_light_stimulus_involved_in_visual_perception,GO:0051924:regulation_of_calcium_ion_transport,GO:0055085:transmembrane_transport
Degree of unsaturation	3	rs191141716	11	61728105	A	G	2.752e-16	61686144	61732941	46798	3	No	No	BEST1	ENSG00000167995	intron_variant	MODIFIER	Transcript	ENST00000449131.2	protein_coding	-	-	-	-	-	-	-	0	0	0.0089	0	4.27	-	GO:0005254:chloride_channel_activity,GO:0005829:cytosol,GO:0005886:plasma_membrane,GO:0006821:chloride_transport,GO:0007601:visual_perception,GO:0016020:membrane,GO:0016021:integral_component_of_membrane,GO:0016323:basolateral_plasma_membrane,GO:0030321:transepithelial_chloride_transport,GO:0034220:ion_transmembrane_transport,GO:0034707:chloride_channel_complex,GO:0050908:detection_of_light_stimulus_involved_in_visual_perception,GO:0051924:regulation_of_calcium_ion_transport,GO:0055085:transmembrane_transport
Degree of unsaturation	3	rs1801621	11	61731727	C	T	2.653e-20	61692341	61846289	153949	6	No	No	BEST1	ENSG00000167995	3_prime_UTR_variant	MODIFIER	Transcript	ENST00000449131.2	protein_coding	3007	-	-	-	-	-	-	0.0023	0	0.0388	0.0041	4.475	-	GO:0005254:chloride_channel_activity,GO:0005829:cytosol,GO:0005886:plasma_membrane,GO:0006821:chloride_transport,GO:0007601:visual_perception,GO:0016020:membrane,GO:0016021:integral_component_of_membrane,GO:0016323:basolateral_plasma_membrane,GO:0030321:transepithelial_chloride_transport,GO:0034220:ion_transmembrane_transport,GO:0034707:chloride_channel_complex,GO:0050908:detection_of_light_stimulus_involved_in_visual_perception,GO:0051924:regulation_of_calcium_ion_transport,GO:0055085:transmembrane_transport
Degree of unsaturation	3	11:61742244_CAA_C	11	61742244	C	CAA	2.818e-55	61730183	61808272	78090	67	No	No	-	-	intergenic_variant	MODIFIER	-	-	-	-	-	-	-	-	-	-	0.3865	0.7728	0.3469	0.7035	1.066	-	-
Degree of unsaturation	3	rs760405491	11	61755686	A	AGTGGCTCAT	1.399e-26	61742972	61803540	60569	22	No	No	-	-	intergenic_variant	MODIFIER	-	-	-	-	-	-	-	-	-	-	0.0651	0.497	0.0388	0.1094	1.767	High_hyperopia+G2P+ENSG00000124920,Pulmonary_artery_and_lung_hypoplasia__agonadism__omphalocele__diaphragmatic_defects__hypoplastic_left_heart_and_scimitar_syndrome+G2P+ENSG00000124920,CARDIAC-UROGENITAL_SYNDROME+MIM_morbid+ENSG00000124920,ENCEPHALITIS/ENCEPHALOPATHY__MILD__WITH_REVERSIBLE_MYELIN_VACUOLIZATION+MIM_morbid+ENSG00000124920,CARDIAC-UROGENITAL_SYNDROME+Orphanet+ENSG00000124920	-
Degree of unsaturation	3	rs191790331	11	61764082	A	G	2.399e-10	61764082	61764082	1	1	No	No	-	-	intergenic_variant	MODIFIER	-	-	-	-	-	-	-	-	-	-	0	0	0.0129	0	0.55	High_hyperopia+G2P+ENSG00000124920,Pulmonary_artery_and_lung_hypoplasia__agonadism__omphalocele__diaphragmatic_defects__hypoplastic_left_heart_and_scimitar_syndrome+G2P+ENSG00000124920,CARDIAC-UROGENITAL_SYNDROME+MIM_morbid+ENSG00000124920,ENCEPHALITIS/ENCEPHALOPATHY__MILD__WITH_REVERSIBLE_MYELIN_VACUOLIZATION+MIM_morbid+ENSG00000124920,CARDIAC-UROGENITAL_SYNDROME+Orphanet+ENSG00000124920	-
Degree of unsaturation	3	rs7935835	11	61781117	A	G	4.827e-18	61690183	61893539	203357	4	No	No	RP11-810P12.1	ENSG00000244176	upstream_gene_variant	MODIFIER	Transcript	ENST00000491725.1	processed_pseudogene	-	-	-	-	-	-	-	0.1157	0.1528	0.3738	0.0562	0.164	High_hyperopia+G2P+ENSG00000124920,Pulmonary_artery_and_lung_hypoplasia__agonadism__omphalocele__diaphragmatic_defects__hypoplastic_left_heart_and_scimitar_syndrome+G2P+ENSG00000124920,CARDIAC-UROGENITAL_SYNDROME+MIM_morbid+ENSG00000124920,ENCEPHALITIS/ENCEPHALOPATHY__MILD__WITH_REVERSIBLE_MYELIN_VACUOLIZATION+MIM_morbid+ENSG00000124920,CARDIAC-UROGENITAL_SYNDROME+Orphanet+ENSG00000124920	-
Degree of unsaturation	3	rs150228062	11	61782213	A	G	3.482e-10	61782213	61782213	1	1	No	No	RP11-810P12.1	ENSG00000244176	upstream_gene_variant	MODIFIER	Transcript	ENST00000491725.1	processed_pseudogene	-	-	-	-	-	-	-	0.0008	0	0.0388	0.0112	1.417	High_hyperopia+G2P+ENSG00000124920,Pulmonary_artery_and_lung_hypoplasia__agonadism__omphalocele__diaphragmatic_defects__hypoplastic_left_heart_and_scimitar_syndrome+G2P+ENSG00000124920,CARDIAC-UROGENITAL_SYNDROME+MIM_morbid+ENSG00000124920,ENCEPHALITIS/ENCEPHALOPATHY__MILD__WITH_REVERSIBLE_MYELIN_VACUOLIZATION+MIM_morbid+ENSG00000124920,CARDIAC-UROGENITAL_SYNDROME+Orphanet+ENSG00000124920	-
Degree of unsaturation	3	rs72924290	11	61805045	C	T	5.602e-18	61687130	62041370	354241	9	No	No	-	-	intergenic_variant	MODIFIER	-	-	-	-	-	-	-	-	-	-	0.003	0	0.0268	0.0051	1.056	-	-
Degree of unsaturation	3	rs259874	11	61811441	A	G	1.185e-29	61750749	61811441	60693	8	No	No	-	-	regulatory_region_variant	MODIFIER	RegulatoryFeature	ENSR00001535715	enhancer	-	-	-	-	-	-	-	-	-	-	-	-	-	-
Degree of unsaturation	3	rs10897211	11	61823576	A	G	9.707e-10	61823576	61869328	45753	2	No	No	-	-	regulatory_region_variant	MODIFIER	RegulatoryFeature	ENSR00001821390	CTCF_binding_site	-	-	-	-	-	-	-	0.3722	0.5496	0.3887	0.4601	0.196	-	-
Degree of unsaturation	3	rs147981159	11	61824298	A	G	3.456e-14	61824298	61895444	71147	2	No	No	-	-	intergenic_variant	MODIFIER	-	-	-	-	-	-	-	-	-	-	0.0023	0.001	0.0298	0.0368	3.424	-	-
Degree of unsaturation	3	rs387137	11	61830169	C	G	9.352e-47	61815803	62009611	193809	141	No	No	-	-	intergenic_variant	MODIFIER	-	-	-	-	-	-	-	-	-	-	0.4266	0.4474	0.3638	0.5297	1.754	-	-
Degree of unsaturation	3	rs141507672	11	61851566	T	C	1.407e-08	61843316	61852848	9533	6	No	No	RP11-810P12.5	ENSG00000255553	upstream_gene_variant	MODIFIER	Transcript	ENST00000524942.1	lincRNA	-	-	-	-	-	-	-	0.0106	0	0.0139	0	0.25	-	-
Degree of unsaturation	3	11:61855724_CTTAT_C	11	61855724	C	CTTAT	3.067e-08	61855724	61855724	1	1	No	No	-	-	intergenic_variant	MODIFIER	-	-	-	-	-	-	-	-	-	-	0	0	0.005	0.0031	9.154	-	-
Degree of unsaturation	3	rs10909647	11	61862021	G	A	1.195e-13	61812848	61873876	61029	15	No	No	-	-	intergenic_variant	MODIFIER	-	-	-	-	-	-	-	-	-	-	-	-	-	-	-	-	-
Degree of unsaturation	3	rs147723011	11	61904557	A	G	4.229e-10	61904557	61904557	1	1	No	No	INCENP	ENSG00000149503	intron_variant	MODIFIER	Transcript	ENST00000394818.3	protein_coding	-	-	-	-	-	-	-	0	0	0.0139	0.002	1.395	-	GO:0000278:mitotic_cell_cycle,GO:0000775:chromosome_-_centromeric_region,GO:0000776:kinetochore,GO:0000777:condensed_chromosome_kinetochore,GO:0000795:synaptonemal_complex,GO:0000800:lateral_element,GO:0000801:central_element,GO:0000910:cytokinesis,GO:0005515:protein_binding,GO:0005721:centromeric_heterochromatin,GO:0005819:spindle,GO:0005829:cytosol,GO:0005874:microtubule,GO:0007059:chromosome_segregation,GO:0007067:mitosis,GO:0010369:chromocenter,GO:0030496:midbody,GO:0043234:protein_complex
Degree of unsaturation	3	rs7946207	11	61932783	A	G	4.947e-12	61898192	61958022	59831	40	No	No	RP11-691L4.2	ENSG00000236607	upstream_gene_variant	MODIFIER	Transcript	ENST00000534760.1	processed_pseudogene	-	-	-	-	-	-	-	-	-	-	-	-	-	-
Degree of unsaturation	3	rs187799866	11	61938452	C	T	1.042e-08	61938452	61938452	1	1	No	No	RP11-691L4.2	ENSG00000236607	downstream_gene_variant	MODIFIER	Transcript	ENST00000534760.1	processed_pseudogene	-	-	-	-	-	-	-	0	0.001	0.0129	0.0082	2.384	-	-
Degree of unsaturation	3	rs144853379	11	61947035	C	T	1.297e-11	61803863	61956910	153048	5	No	No	-	-	intergenic_variant	MODIFIER	-	-	-	-	-	-	-	-	-	-	0.0008	0.0258	0.0109	0.0061	3.059	-	-
Degree of unsaturation	3	rs1792957	11	61968807	A	C	3.336e-10	61966021	61971537	5517	6	No	No	-	-	intergenic_variant	MODIFIER	-	-	-	-	-	-	-	-	-	-	0.5363	0.6002	0.3459	0.544	0.382	-	-
Degree of unsaturation	3	rs2302364	11	62190700	C	T	2.904e-14	61974056	62200269	226214	22	No	No	SCGB1A1	ENSG00000149021	downstream_gene_variant	MODIFIER	Transcript	ENST00000278282.2	protein_coding	-	-	-	-	-	-	-	0.1755	0.244	0.171	0.3793	5.435	-	GO:0000122:negative_regulation_of_transcription_from_RNA_polymerase_II_promoter,GO:0005488:binding,GO:0005515:protein_binding,GO:0005615:extracellular_space,GO:0005622:intracellular,GO:0005635:nuclear_envelope,GO:0005737:cytoplasm,GO:0005783:endoplasmic_reticulum,GO:0005791:rough_endoplasmic_reticulum,GO:0007165:signal_transduction,GO:0007565:female_pregnancy,GO:0007566:embryo_implantation,GO:0009410:response_to_xenobiotic_stimulus,GO:0010033:response_to_organic_substance,GO:0010193:response_to_ozone,GO:0019834:phospholipase_A2_inhibitor_activity,GO:0030141:secretory_granule,GO:0032496:response_to_lipopolysaccharide,GO:0032689:negative_regulation_of_interferon-gamma_production,GO:0032696:negative_regulation_of_interleukin-13_production,GO:0032713:negative_regulation_of_interleukin-4_production,GO:0032714:negative_regulation_of_interleukin-5_production,GO:0034021:response_to_silicon_dioxide,GO:0034097:response_to_cytokine_stimulus,GO:0034097:response_to_cytokine,GO:0042130:negative_regulation_of_T_cell_proliferation,GO:0042493:response_to_drug,GO:0043488:regulation_of_mRNA_stability,GO:0050727:regulation_of_inflammatory_response,GO:0051384:response_to_glucocorticoid_stimulus,GO:0051384:response_to_glucocorticoid,GO:0071774:response_to_fibroblast_growth_factor_stimulus,GO:0071774:response_to_fibroblast_growth_factor
Degree of unsaturation	3	rs145908530	11	62200482	A	G	4.507e-15	62016765	62200482	183718	18	No	No	AHNAK	ENSG00000124942	downstream_gene_variant	MODIFIER	Transcript	ENST00000257247.7	protein_coding	-	-	-	-	-	-	-	0.0038	0.001	0.0547	0.0051	3.398	-	GO:0005515:protein_binding,GO:0005634:nucleus,GO:0005765:lysosomal_membrane,GO:0007399:nervous_system_development
Degree of unsaturation	3	rs73498011	11	62202829	G	A	3.056e-08	62202829	62202829	1	1	No	No	AHNAK	ENSG00000124942	intron_variant	MODIFIER	Transcript	ENST00000257247.7	protein_coding	-	-	-	-	-	-	-	0.2587	0.0268	0.0258	0.0143	4.453	-	GO:0005515:protein_binding,GO:0005634:nucleus,GO:0005765:lysosomal_membrane,GO:0007399:nervous_system_development
Degree of unsaturation	3	rs79289577	11	68030633	C	T	3.844e-09	68030633	68030633	1	1	No	No	C11orf24	ENSG00000171067	intron_variant	MODIFIER	Transcript	ENST00000304271.6	protein_coding	-	-	-	-	-	-	-	0.0038	0	0.0596	0.0266	0.02	MITOCHONDRIAL_RESPIRATORY_CHAIN_COMPLEX_I_DEFICIENCY+G2P+ENSG00000110717,MITOCHONDRIAL_COMPLEX_I_DEFICIENCY__NUCLEAR_TYPE_2+MIM_morbid+ENSG00000110717,Isolated_complex_I_deficiency+Orphanet+ENSG00000110717	GO:0016021:integral_component_of_membrane
Degree of unsaturation	3	rs76225083	11	68281455	T	G	2.789e-15	68149280	68294017	144738	5	No	No	PPP6R3	ENSG00000110075	intron_variant	MODIFIER	Transcript	ENST00000393801.3	protein_coding	-	-	-	-	-	-	-	0.0015	0	0.0318	0.002	0.227	-	GO:0005488:binding,GO:0005515:protein_binding,GO:0005634:nucleus,GO:0005737:cytoplasm,GO:0019903:protein_phosphatase_binding,GO:0043666:regulation_of_phosphoprotein_phosphatase_activity
Degree of unsaturation	3	rs2305508	11	68549546	C	T	1.492e-09	68549546	68549546	1	1	No	No	CPT1A	ENSG00000110090	intron_variant	MODIFIER	Transcript	ENST00000265641.5	protein_coding	-	-	-	-	-	-	-	0.034	0.2083	0.4722	0.4519	0.403	-	GO:0001676:long-chain_fatty_acid_metabolic_process,GO:0004095:carnitine_O-palmitoyltransferase_activity,GO:0005515:protein_binding,GO:0005739:mitochondrion,GO:0005741:mitochondrial_outer_membrane,GO:0005743:mitochondrial_inner_membrane,GO:0006006:glucose_metabolic_process,GO:0006635:fatty_acid_beta-oxidation,GO:0006641:triglyceride_metabolic_process,GO:0006853:carnitine_shuttle,GO:0009437:carnitine_metabolic_process,GO:0014070:response_to_organic_cyclic_compound,GO:0016021:integral_to_membrane,GO:0016746:transferase_activity_-_transferring_acyl_groups,GO:0031307:integral_to_mitochondrial_outer_membrane,GO:0031307:integral_component_of_mitochondrial_outer_membrane,GO:0032000:positive_regulation_of_fatty_acid_beta-oxidation,GO:0042493:response_to_drug,GO:0042755:eating_behavior,GO:0042802:identical_protein_binding,GO:0043231:intracellular_membrane-bounded_organelle,GO:0044255:cellular_lipid_metabolic_process,GO:0044281:small_molecule_metabolic_process,GO:0046320:regulation_of_fatty_acid_oxidation,GO:0050796:regulation_of_insulin_secretion,GO:0051260:protein_homooligomerization,GO:0071398:cellular_response_to_fatty_acid
Degree of unsaturation	3	rs2229738	11	68562328	T	C	9.959e-54	68404877	68761348	356472	30	No	No	CPT1A	ENSG00000110090	missense_variant	MODERATE	Transcript	ENST00000265641.5	protein_coding	978	823	275	A/T	Gcc/Acc	tolerated(0.33)	benign(0.003)	0	0	0.0865	0.0133	10.49	-	GO:0001676:long-chain_fatty_acid_metabolic_process,GO:0004095:carnitine_O-palmitoyltransferase_activity,GO:0005515:protein_binding,GO:0005739:mitochondrion,GO:0005741:mitochondrial_outer_membrane,GO:0005743:mitochondrial_inner_membrane,GO:0006006:glucose_metabolic_process,GO:0006635:fatty_acid_beta-oxidation,GO:0006641:triglyceride_metabolic_process,GO:0006853:carnitine_shuttle,GO:0009437:carnitine_metabolic_process,GO:0014070:response_to_organic_cyclic_compound,GO:0016021:integral_to_membrane,GO:0016746:transferase_activity_-_transferring_acyl_groups,GO:0031307:integral_to_mitochondrial_outer_membrane,GO:0031307:integral_component_of_mitochondrial_outer_membrane,GO:0032000:positive_regulation_of_fatty_acid_beta-oxidation,GO:0042493:response_to_drug,GO:0042755:eating_behavior,GO:0042802:identical_protein_binding,GO:0043231:intracellular_membrane-bounded_organelle,GO:0044255:cellular_lipid_metabolic_process,GO:0044281:small_molecule_metabolic_process,GO:0046320:regulation_of_fatty_acid_oxidation,GO:0050796:regulation_of_insulin_secretion,GO:0051260:protein_homooligomerization,GO:0071398:cellular_response_to_fatty_acid
Degree of unsaturation	3	rs11228369	11	68594136	C	G	7.842e-12	68593258	68615117	21860	16	No	No	CPT1A	ENSG00000110090	intron_variant	MODIFIER	Transcript	ENST00000265641.5	protein_coding	-	-	-	-	-	-	-	-	-	-	-	-	-	GO:0001676:long-chain_fatty_acid_metabolic_process,GO:0004095:carnitine_O-palmitoyltransferase_activity,GO:0005515:protein_binding,GO:0005739:mitochondrion,GO:0005741:mitochondrial_outer_membrane,GO:0005743:mitochondrial_inner_membrane,GO:0006006:glucose_metabolic_process,GO:0006635:fatty_acid_beta-oxidation,GO:0006641:triglyceride_metabolic_process,GO:0006853:carnitine_shuttle,GO:0009437:carnitine_metabolic_process,GO:0014070:response_to_organic_cyclic_compound,GO:0016021:integral_to_membrane,GO:0016746:transferase_activity_-_transferring_acyl_groups,GO:0031307:integral_to_mitochondrial_outer_membrane,GO:0031307:integral_component_of_mitochondrial_outer_membrane,GO:0032000:positive_regulation_of_fatty_acid_beta-oxidation,GO:0042493:response_to_drug,GO:0042755:eating_behavior,GO:0042802:identical_protein_binding,GO:0043231:intracellular_membrane-bounded_organelle,GO:0044255:cellular_lipid_metabolic_process,GO:0044281:small_molecule_metabolic_process,GO:0046320:regulation_of_fatty_acid_oxidation,GO:0050796:regulation_of_insulin_secretion,GO:0051260:protein_homooligomerization,GO:0071398:cellular_response_to_fatty_acid
Degree of unsaturation	3	rs11236515	11	75451411	G	A	3.934e-24	75444605	75664731	220127	198	No	No	RN7SL786P	ENSG00000263993	upstream_gene_variant	MODIFIER	Transcript	ENST00000579130.1	misc_RNA	-	-	-	-	-	-	-	0.1203	0.2262	0.0895	0.1002	7.294	-	-
Degree of unsaturation	3	11:116623213_TA_T	11	116623213	TA	T	1.923e-20	116559553	116662407	102855	61	No	No	BUD13	ENSG00000137656	intron_variant	MODIFIER	Transcript	ENST00000260210.4	protein_coding	-	-	-	-	-	-	-	-	-	-	-	-	-	GO:0000398:mRNA_splicing_-_via_spliceosome,GO:0005515:protein_binding,GO:0006406:mRNA_export_from_nucleus,GO:0070274:RES_complex
Degree of unsaturation	3	rs148759216	11	116660554	CCT	C	2.329e-08	116645682	116667480	21799	6	No	No	APOA5	ENSG00000110243	3_prime_UTR_variant	MODIFIER	Transcript	ENST00000542499.1	protein_coding	1463-1464	-	-	-	-	-	-	0.1286	0.128	0.0258	0.0613	5.247	-	GO:0005515:protein_binding,GO:0005543:phospholipid_binding,GO:0005576:extracellular_region,GO:0005615:extracellular_space,GO:0006641:triglyceride_metabolic_process,GO:0006869:lipid_transport,GO:0008047:enzyme_activator_activity,GO:0008201:heparin_binding,GO:0008289:lipid_binding,GO:0009725:response_to_hormone_stimulus,GO:0009725:response_to_hormone,GO:0010898:positive_regulation_of_triglyceride_catabolic_process,GO:0010902:positive_regulation_of_very-low-density_lipoprotein_particle_remodeling,GO:0019433:triglyceride_catabolic_process,GO:0019899:enzyme_binding,GO:0031100:organ_regeneration,GO:0031210:phosphatidylcholine_binding,GO:0034361:very-low-density_lipoprotein_particle,GO:0034364:high-density_lipoprotein_particle,GO:0034370:triglyceride-rich_lipoprotein_particle_remodeling,GO:0035473:lipase_binding,GO:0042157:lipoprotein_metabolic_process,GO:0042246:tissue_regeneration,GO:0042627:chylomicron,GO:0042632:cholesterol_homeostasis,GO:0044255:cellular_lipid_metabolic_process,GO:0044281:small_molecule_metabolic_process,GO:0045723:positive_regulation_of_fatty_acid_biosynthetic_process,GO:0048260:positive_regulation_of_receptor-mediated_endocytosis,GO:0050750:low-density_lipoprotein_particle_receptor_binding,GO:0050996:positive_regulation_of_lipid_catabolic_process,GO:0051006:positive_regulation_of_lipoprotein_lipase_activity,GO:0055090:acylglycerol_homeostasis,GO:0060229:lipase_activator_activity,GO:0060230:lipoprotein_lipase_activator_activity,GO:0070325:lipoprotein_particle_receptor_binding,GO:0070328:triglyceride_homeostasis
Degree of unsaturation	3	rs10468017	15	58678512	T	C	2.101e-20	58671765	58712973	41209	71	No	No	-	-	intergenic_variant	MODIFIER	-	-	-	-	-	-	-	-	-	-	0.1225	0.1925	0.2833	0.184	5.359	ALZHEIMER_DISEASE_18+MIM_morbid+ENSG00000137845,Reticulate_acropigmentation_of_Kitamura+MIM_morbid+ENSG00000137845,Reticulate_acropigmentation_of_Kitamura+Orphanet+ENSG00000137845	-
Degree of unsaturation	3	rs1800588	15	58723675	T	C	4.015e-22	58718998	58742418	23421	27	No	No	LIPC	ENSG00000166035	intron_variant	MODIFIER	Transcript	ENST00000356113.6	protein_coding	-	-	-	-	-	-	-	0.5598	0.3998	0.2087	0.2955	2.455	ALZHEIMER_DISEASE_18+MIM_morbid+ENSG00000137845,Reticulate_acropigmentation_of_Kitamura+MIM_morbid+ENSG00000137845,Reticulate_acropigmentation_of_Kitamura+Orphanet+ENSG00000137845	GO:0004620:phospholipase_activity,GO:0004806:triglyceride_lipase_activity,GO:0005515:protein_binding,GO:0005615:extracellular_space,GO:0006633:fatty_acid_biosynthetic_process,GO:0008201:heparin_binding,GO:0008203:cholesterol_metabolic_process,GO:0016298:lipase_activity,GO:0019433:triglyceride_catabolic_process,GO:0030169:low-density_lipoprotein_particle_binding,GO:0030301:cholesterol_transport,GO:0034185:apolipoprotein_binding,GO:0034364:high-density_lipoprotein_particle,GO:0034372:very-low-density_lipoprotein_particle_remodeling,GO:0034373:intermediate-density_lipoprotein_particle_remodeling,GO:0034374:low-density_lipoprotein_particle_remodeling,GO:0034375:high-density_lipoprotein_particle_remodeling,GO:0034382:chylomicron_remnant_clearance,GO:0034638:phosphatidylcholine_catabolic_process,GO:0042632:cholesterol_homeostasis,GO:0043691:reverse_cholesterol_transport,GO:0070328:triglyceride_homeostasis
Degree of unsaturation	3	rs61460645	16	14490511	C	G	8.964e-11	14483993	14490511	6519	3	No	No	-	-	regulatory_region_variant	MODIFIER	RegulatoryFeature	ENSR00001879274	enhancer	-	-	-	-	-	-	-	0.1316	0.0069	0.2177	0.1431	0.901	DYSKERATOSIS_CONGENITA__AUTOSOMAL_RECESSIVE_6+G2P+ENSG00000140694,Dyskeratosis_congenita__autosomal_recessive+G2P+ENSG00000140694,DYSKERATOSIS_CONGENITA__AUTOSOMAL_RECESSIVE_6+MIM_morbid+ENSG00000140694,PULMONARY_FIBROSIS_AND/OR_BONE_MARROW_FAILURE_SYNDROME__TELOMERE-RELATED__4+MIM_morbid+ENSG00000140694,Dyskeratosis_congenita+Orphanet+ENSG00000140694,HOYERAAL-HREIDARSSON_SYNDROME+Orphanet+ENSG00000140694,Idiopathic_pulmonary_fibrosis+Orphanet+ENSG00000140694	-
Degree of unsaturation	3	rs11642931	16	14504427	C	A	5.931e-10	14504427	14504427	1	1	No	No	RP11-65J21.4	ENSG00000263257	intron_variant,non_coding_transcript_variant	MODIFIER	Transcript	ENST00000572479.1	lincRNA	-	-	-	-	-	-	-	0.0053	0.002	0.1004	0.0225	1.893	DYSKERATOSIS_CONGENITA__AUTOSOMAL_RECESSIVE_6+G2P+ENSG00000140694,Dyskeratosis_congenita__autosomal_recessive+G2P+ENSG00000140694,DYSKERATOSIS_CONGENITA__AUTOSOMAL_RECESSIVE_6+MIM_morbid+ENSG00000140694,PULMONARY_FIBROSIS_AND/OR_BONE_MARROW_FAILURE_SYNDROME__TELOMERE-RELATED__4+MIM_morbid+ENSG00000140694,Dyskeratosis_congenita+Orphanet+ENSG00000140694,HOYERAAL-HREIDARSSON_SYNDROME+Orphanet+ENSG00000140694,Idiopathic_pulmonary_fibrosis+Orphanet+ENSG00000140694	-
Degree of unsaturation	3	rs12928399	16	14705001	C	G	1.725e-28	14493575	14753259	259685	116	No	No	PARN	ENSG00000140694	intron_variant	MODIFIER	Transcript	ENST00000437198.2	protein_coding	-	-	-	-	-	-	-	0.0961	0.1776	0.4016	0.4479	0.836	-	GO:0000166:nucleotide_binding,GO:0000184:nuclear-transcribed_mRNA_catabolic_process_-_nonsense-mediated_decay,GO:0000288:nuclear-transcribed_mRNA_catabolic_process_-_deadenylation-dependent_decay,GO:0000289:nuclear-transcribed_mRNA_poly(A)_tail_shortening,GO:0003676:nucleic_acid_binding,GO:0003723:RNA_binding,GO:0003730:mRNA_3'-UTR_binding,GO:0004518:nuclease_activity,GO:0004535:poly(A)-specific_ribonuclease_activity,GO:0005515:protein_binding,GO:0005634:nucleus,GO:0005730:nucleolus,GO:0005737:cytoplasm,GO:0005829:cytosol,GO:0006402:mRNA_catabolic_process,GO:0007292:female_gamete_generation,GO:0009451:RNA_modification,GO:0010467:gene_expression,GO:0016070:RNA_metabolic_process,GO:0016071:mRNA_metabolic_process,GO:0019901:protein_kinase_binding,GO:0046872:metal_ion_binding,GO:0090305:nucleic_acid_phosphodiester_bond_hydrolysis
Degree of unsaturation	3	rs111618101	16	14760115	A	G	2.807e-12	14520518	14760115	239598	3	No	No	BFAR	ENSG00000103429	intron_variant	MODIFIER	Transcript	ENST00000261658.2	protein_coding	-	-	-	-	-	-	-	0.0061	0.001	0.0944	0.0235	3.898	-	GO:0005198:structural_molecule_activity,GO:0005515:protein_binding,GO:0005789:endoplasmic_reticulum_membrane,GO:0005887:integral_component_of_plasma_membrane,GO:0006915:apoptotic_process,GO:0008270:zinc_ion_binding,GO:0016020:membrane,GO:0043066:negative_regulation_of_apoptotic_process,GO:0046872:metal_ion_binding
Degree of unsaturation	3	rs117339225	16	14777392	A	G	9.298e-12	14591093	14821365	230273	3	No	No	PLA2G10	ENSG00000069764	intron_variant	MODIFIER	Transcript	ENST00000438167.3	protein_coding	-	-	-	-	-	-	-	0.0008	0	0.0408	0.0112	0.245	-	GO:0004620:phospholipase_activity,GO:0004623:phospholipase_A2_activity,GO:0005509:calcium_ion_binding,GO:0005576:extracellular_region,GO:0006644:phospholipid_metabolic_process,GO:0006654:phosphatidic_acid_biosynthetic_process,GO:0007411:axon_guidance,GO:0010744:positive_regulation_of_macrophage_derived_foam_cell_differentiation,GO:0010884:positive_regulation_of_lipid_storage,GO:0016042:lipid_catabolic_process,GO:0019369:arachidonic_acid_metabolic_process,GO:0032270:positive_regulation_of_cellular_protein_metabolic_process,GO:0032308:positive_regulation_of_prostaglandin_secretion,GO:0036148:phosphatidylglycerol_acyl-chain_remodeling,GO:0036149:phosphatidylinositol_acyl-chain_remodeling,GO:0036150:phosphatidylserine_acyl-chain_remodeling,GO:0036151:phosphatidylcholine_acyl-chain_remodeling,GO:0036152:phosphatidylethanolamine_acyl-chain_remodeling,GO:0042632:cholesterol_homeostasis,GO:0043030:regulation_of_macrophage_activation,GO:0043433:negative_regulation_of_sequence-specific_DNA_binding_transcription_factor_activity,GO:0044281:small_molecule_metabolic_process,GO:0046474:glycerophospholipid_biosynthetic_process,GO:0051977:lysophospholipid_transport,GO:0090238:positive_regulation_of_arachidonic_acid_secretion,GO:0090370:negative_regulation_of_cholesterol_efflux
Degree of unsaturation	3	rs77927814	16	15124327	C	T	5.64e-71	15124327	15325301	200975	64	No	No	PDXDC1	ENSG00000179889	intron_variant	MODIFIER	Transcript	ENST00000396410.4	protein_coding	-	-	-	-	-	-	-	0.1664	0.4792	0.3052	0.4346	0.489	-	GO:0016831:carboxy-lyase_activity,GO:0019752:carboxylic_acid_metabolic_process,GO:0030170:pyridoxal_phosphate_binding
Degree of unsaturation	3	rs145212985	16	15156369	A	G	1.648e-08	15156369	15156369	1	1	No	No	RRN3	ENSG00000085721	intron_variant	MODIFIER	Transcript	ENST00000198767.6	protein_coding	-	-	-	-	-	-	-	0.0023	0	0.0278	0.0092	3.091	-	GO:0001701:in_utero_embryonic_development,GO:0003743:translation_initiation_factor_activity,GO:0005488:binding,GO:0005654:nucleoplasm,GO:0005730:nucleolus,GO:0006352:DNA-dependent_transcription_-_initiation,GO:0006360:transcription_from_RNA_polymerase_I_promoter,GO:0006361:transcription_initiation_from_RNA_polymerase_I_promoter,GO:0007000:nucleolus_organization,GO:0007028:cytoplasm_organization,GO:0008283:cell_proliferation,GO:0010467:gene_expression,GO:0042254:ribosome_biogenesis,GO:0043066:negative_regulation_of_apoptotic_process,GO:0045893:positive_regulation_of_transcription_-_DNA-dependent,GO:0045893:positive_regulation_of_transcription_-_DNA-templated,GO:0048872:homeostasis_of_number_of_cells,GO:0070063:RNA_polymerase_binding,GO:1902254:negative_regulation_of_intrinsic_apoptotic_signaling_pathway_by_p53_class_mediator,GO:2000142:regulation_of_DNA-dependent_transcription_-_initiation,GO:2000142:regulation_of_DNA-templated_transcription_-_initiation
Degree of unsaturation	3	rs144144043	16	15158089	C	T	3.75e-09	15158089	15158089	1	1	No	No	RRN3	ENSG00000085721	intron_variant	MODIFIER	Transcript	ENST00000198767.6	protein_coding	-	-	-	-	-	-	-	0.0015	0.003	0.0288	0.0082	0.076	-	GO:0001701:in_utero_embryonic_development,GO:0003743:translation_initiation_factor_activity,GO:0005488:binding,GO:0005654:nucleoplasm,GO:0005730:nucleolus,GO:0006352:DNA-dependent_transcription_-_initiation,GO:0006360:transcription_from_RNA_polymerase_I_promoter,GO:0006361:transcription_initiation_from_RNA_polymerase_I_promoter,GO:0007000:nucleolus_organization,GO:0007028:cytoplasm_organization,GO:0008283:cell_proliferation,GO:0010467:gene_expression,GO:0042254:ribosome_biogenesis,GO:0043066:negative_regulation_of_apoptotic_process,GO:0045893:positive_regulation_of_transcription_-_DNA-dependent,GO:0045893:positive_regulation_of_transcription_-_DNA-templated,GO:0048872:homeostasis_of_number_of_cells,GO:0070063:RNA_polymerase_binding,GO:1902254:negative_regulation_of_intrinsic_apoptotic_signaling_pathway_by_p53_class_mediator,GO:2000142:regulation_of_DNA-dependent_transcription_-_initiation,GO:2000142:regulation_of_DNA-templated_transcription_-_initiation
Degree of unsaturation	3	rs142108136	16	15227151	C	G	1.471e-11	15117386	15265447	148062	6	No	No	PDXDC1	ENSG00000179889	intron_variant	MODIFIER	Transcript	ENST00000535621.2	protein_coding	-	-	-	-	-	-	-	0.0726	0.3125	0.0487	0.1237	1.657	-	GO:0016831:carboxy-lyase_activity,GO:0019752:carboxylic_acid_metabolic_process,GO:0030170:pyridoxal_phosphate_binding
Degree of unsaturation	3	rs201519603	16	15385224	A	G	4.025e-20	15379016	15413210	34195	10	No	No	-	-	intergenic_variant	MODIFIER	-	-	-	-	-	-	-	-	-	-	0.0635	0.122	0.3966	0.2986	2.959	-	-
Degree of unsaturation	3	rs75512281	16	15473683	A	T	3.72e-12	15473683	15546139	72457	2	No	No	NPIPA5	ENSG00000183793	upstream_gene_variant	MODIFIER	Transcript	ENST00000360151.4	protein_coding	-	-	-	-	-	-	-	0.0045	0	0.0547	0.002	2.54	-	-
Degree of unsaturation	3	rs140014347	16	15474924	A	G	8.929e-16	15474924	15721738	246815	18	No	No	NPIPA5	ENSG00000183793	upstream_gene_variant	MODIFIER	Transcript	ENST00000360151.4	protein_coding	-	-	-	-	-	-	-	0.0008	0	0.0706	0.0133	0.275	-	-
Degree of unsaturation	3	rs141389344	16	15479507	T	C	8.217e-09	15479507	15479507	1	1	No	No	NPIPA5	ENSG00000183793	upstream_gene_variant	MODIFIER	Transcript	ENST00000534094.1	protein_coding	-	-	-	-	-	-	-	0.0023	0.001	0.0368	0.0409	0.874	-	-
Degree of unsaturation	3	rs2450355	16	15508163	G	A	4.232e-08	15508163	15508163	1	1	No	No	MPV17L	ENSG00000156968	downstream_gene_variant	MODIFIER	Transcript	ENST00000287594.7	protein_coding	-	-	-	-	-	-	-	-	-	-	-	-	-	GO:0003674:molecular_function,GO:0005102:receptor_binding,GO:0005777:peroxisome,GO:0005778:peroxisomal_membrane,GO:0010730:negative_regulation_of_hydrogen_peroxide_biosynthetic_process,GO:0016021:integral_component_of_membrane,GO:0072593:reactive_oxygen_species_metabolic_process,GO:1901029:negative_regulation_of_mitochondrial_outer_membrane_permeabilization
Degree of unsaturation	3	rs80256258	16	15545021	G	A	1.514e-09	15545021	15545021	1	1	No	No	C16orf45	ENSG00000166780	intron_variant	MODIFIER	Transcript	ENST00000300006.4	protein_coding	-	-	-	-	-	-	-	0.0008	0	0.0875	0.0593	2.13	-	GO:0005515:protein_binding
Degree of unsaturation	3	rs115452	16	15559453	G	A	5.212e-32	15499531	15796319	296789	135	No	No	C16orf45	ENSG00000166780	intron_variant	MODIFIER	Transcript	ENST00000300006.4	protein_coding	-	-	-	-	-	-	-	-	-	-	-	-	-	GO:0005515:protein_binding
Degree of unsaturation	3	rs145027523	16	15678561	T	C	1.105e-08	15678561	15678561	1	1	No	No	C16orf45	ENSG00000166780	intron_variant	MODIFIER	Transcript	ENST00000300006.4	protein_coding	-	-	-	-	-	-	-	0.0015	0	0.0089	0.0031	2.169	Lissencephaly_4+G2P+ENSG00000072864,Lissencephaly_4+MIM_morbid+ENSG00000072864,MICROHYDRANENCEPHALY+MIM_morbid+ENSG00000072864,Hydranencephaly+Orphanet+ENSG00000072864,Lissencephaly_syndrome__Norman-Roberts_type+Orphanet+ENSG00000072864,NDE1-related_microhydranencephaly+Orphanet+ENSG00000072864	GO:0005515:protein_binding
Degree of unsaturation	3	rs34376746	16	15729455	CAA	C	2.041e-10	15728418	15848510	120093	22	No	No	KIAA0430	ENSG00000166783	intron_variant	MODIFIER	Transcript	ENST00000396368.3	protein_coding	-	-	-	-	-	-	-	0.5023	0.2054	0.0875	0.1626	12.53	Lissencephaly_4+G2P+ENSG00000072864,Lissencephaly_4+MIM_morbid+ENSG00000072864,MICROHYDRANENCEPHALY+MIM_morbid+ENSG00000072864,Hydranencephaly+Orphanet+ENSG00000072864,Lissencephaly_syndrome__Norman-Roberts_type+Orphanet+ENSG00000072864,NDE1-related_microhydranencephaly+Orphanet+ENSG00000072864,Megacystis-microcolon-intestinal_hypoperistalsis_syndrome+G2P+ENSG00000133392,Aortic_aneurysm__familial_thoracic_4+MIM_morbid+ENSG00000133392,MEGACYSTIS-MICROCOLON-INTESTINAL_HYPOPERISTALSIS_SYNDROME_2+MIM_morbid+ENSG00000133392,VISCERAL_MYOPATHY_2+MIM_morbid+ENSG00000133392,Acute_myeloid_leukemia_with_abnormal_bone_marrow_eosinophils_inv16p13q22_or_t16+Orphanet+ENSG00000133392,Familial_aortic_dissection+Orphanet+ENSG00000133392,Familial_thoracic_aortic_aneurysm_and_aortic_dissection+Orphanet+ENSG00000133392,Megacystis-microcolon-intestinal_hypoperistalsis_syndrome+Orphanet+ENSG00000133392	GO:0000166:nucleotide_binding,GO:0003674:molecular_function,GO:0003676:nucleic_acid_binding,GO:0003723:RNA_binding,GO:0005777:peroxisome,GO:0006302:double-strand_break_repair,GO:0007143:female_meiosis,GO:0010468:regulation_of_gene_expression,GO:0010923:negative_regulation_of_phosphatase_activity,GO:0030154:cell_differentiation,GO:0048477:oogenesis
Degree of unsaturation	3	rs2384934	16	15838940	G	C	3.376e-14	15686771	15850871	164101	32	No	No	MYH11	ENSG00000133392	intron_variant	MODIFIER	Transcript	ENST00000396324.3	protein_coding	-	-	-	-	-	-	-	-	-	-	-	-	Megacystis-microcolon-intestinal_hypoperistalsis_syndrome+G2P+ENSG00000133392,Aortic_aneurysm__familial_thoracic_4+MIM_morbid+ENSG00000133392,MEGACYSTIS-MICROCOLON-INTESTINAL_HYPOPERISTALSIS_SYNDROME_2+MIM_morbid+ENSG00000133392,VISCERAL_MYOPATHY_2+MIM_morbid+ENSG00000133392,Acute_myeloid_leukemia_with_abnormal_bone_marrow_eosinophils_inv16p13q22_or_t16+Orphanet+ENSG00000133392,Familial_aortic_dissection+Orphanet+ENSG00000133392,Familial_thoracic_aortic_aneurysm_and_aortic_dissection+Orphanet+ENSG00000133392,Megacystis-microcolon-intestinal_hypoperistalsis_syndrome+Orphanet+ENSG00000133392	GO:0001725:stress_fiber,GO:0003774:motor_activity,GO:0005515:protein_binding,GO:0005516:calmodulin_binding,GO:0005524:ATP_binding,GO:0005829:cytosol,GO:0005859:muscle_myosin_complex,GO:0006936:muscle_contraction,GO:0006939:smooth_muscle_contraction,GO:0007411:axon_guidance,GO:0008307:structural_constituent_of_muscle,GO:0016020:membrane,GO:0016192:vesicle-mediated_transport,GO:0016459:myosin_complex,GO:0030241:skeletal_muscle_myosin_thick_filament_assembly,GO:0030485:smooth_muscle_contractile_fiber,GO:0032982:myosin_filament,GO:0042470:melanosome,GO:0048251:elastic_fiber_assembly,GO:0048739:cardiac_muscle_fiber_development,GO:0051015:actin_filament_binding
Degree of unsaturation	3	rs7946	17	17409560	C	T	4.736e-10	17376389	17411211	34823	37	No	Yes	PEMT	ENSG00000133027	missense_variant	MODERATE	Transcript	ENST00000255389.5	protein_coding	708	634	212	M/V	Atg/Gtg	-	-	-	-	-	-	-	-	GO:0000773:phosphatidyl-N-methylethanolamine_N-methyltransferase_activity,GO:0004608:phosphatidylethanolamine_N-methyltransferase_activity,GO:0005739:mitochondrion,GO:0005789:endoplasmic_reticulum_membrane,GO:0006629:lipid_metabolic_process,GO:0006644:phospholipid_metabolic_process,GO:0006656:phosphatidylcholine_biosynthetic_process,GO:0008170:N-methyltransferase_activity,GO:0008283:cell_proliferation,GO:0016021:integral_component_of_membrane,GO:0031966:mitochondrial_membrane,GO:0044281:small_molecule_metabolic_process,GO:0046474:glycerophospholipid_biosynthetic_process,GO:0080101:phosphatidyl-N-dimethylethanolamine_N-methyltransferase_activity
Degree of unsaturation	3	rs4646368	17	17465458	G	A	4.834e-08	17465458	17465458	1	1	No	Yes	PEMT	ENSG00000133027	intron_variant	MODIFIER	Transcript	ENST00000255389.5	protein_coding	-	-	-	-	-	-	-	-	-	-	-	-	-	GO:0000773:phosphatidyl-N-methylethanolamine_N-methyltransferase_activity,GO:0004608:phosphatidylethanolamine_N-methyltransferase_activity,GO:0005739:mitochondrion,GO:0005789:endoplasmic_reticulum_membrane,GO:0006629:lipid_metabolic_process,GO:0006644:phospholipid_metabolic_process,GO:0006656:phosphatidylcholine_biosynthetic_process,GO:0008170:N-methyltransferase_activity,GO:0008283:cell_proliferation,GO:0016021:integral_component_of_membrane,GO:0031966:mitochondrial_membrane,GO:0044281:small_molecule_metabolic_process,GO:0046474:glycerophospholipid_biosynthetic_process,GO:0080101:phosphatidyl-N-dimethylethanolamine_N-methyltransferase_activity
Degree of unsaturation	3	rs9947684	18	47166694	A	G	3.384e-09	47161733	47166694	4962	5	No	No	-	-	regulatory_region_variant	MODIFIER	RegulatoryFeature	ENSR00001605260	enhancer	-	-	-	-	-	-	-	-	-	-	-	-	MICROCEPHALY__EPILEPSY__AND_DIABETES_SYNDROME_1+MIM_morbid+ENSG00000134049,Primary_microcephaly-epilepsy-permanent_neonatal_diabetes_syndrome+Orphanet+ENSG00000134049	-
Degree of unsaturation	3	rs73006914	19	19110422	T	C	4.457e-10	19103986	19110422	6437	3	No	No	SUGP2	ENSG00000064607	intron_variant	MODIFIER	Transcript	ENST00000601879.1	protein_coding	-	-	-	-	-	-	-	0.003	0	0.0457	0.002	4.827	SLC25A42-associated_metabolic_crises__recurrent__with_variable_encephalomyopathic_features_and_neurologic_regression+G2P+ENSG00000181035,METABOLIC_CRISES__RECURRENT__WITH_VARIABLE_ENCEPHALOMYOPATHIC_FEATURES_AND_NEUROLOGIC_REGRESSION+MIM_morbid+ENSG00000181035	GO:0003676:nucleic_acid_binding,GO:0003723:RNA_binding,GO:0005634:nucleus,GO:0006396:RNA_processing,GO:0006397:mRNA_processing,GO:0008380:RNA_splicing
Degree of unsaturation	3	rs58542926	19	19379549	T	C	1.178e-42	19130750	19628037	497288	202	No	No	TM6SF2	ENSG00000213996	missense_variant	MODERATE	Transcript	ENST00000389363.4	protein_coding	572	499	167	E/K	Gag/Aag	tolerated(0.16)	possibly_damaging(0.546)	0.0227	0.0863	0.0676	0.1074	23.9	-	GO:0003674:molecular_function,GO:0008150:biological_process,GO:0016020:membrane,GO:0016021:integral_component_of_membrane
Degree of unsaturation	3	rs188247550	19	19396616	T	C	2.264e-13	19320825	19458388	137564	4	No	No	SUGP1	ENSG00000105705	intron_variant	MODIFIER	Transcript	ENST00000247001.5	protein_coding	-	-	-	-	-	-	-	0.0015	0	0.0129	0.001	9.171	-	GO:0000398:mRNA_splicing_-_via_spliceosome,GO:0003676:nucleic_acid_binding,GO:0003723:RNA_binding,GO:0005515:protein_binding,GO:0005634:nucleus,GO:0005654:nucleoplasm,GO:0005681:spliceosomal_complex,GO:0006396:RNA_processing,GO:0008380:RNA_splicing,GO:0010467:gene_expression
Degree of unsaturation	3	rs17216525	19	19662220	T	C	7.456e-29	19642795	19793545	150751	34	No	No	CILP2	ENSG00000160161	downstream_gene_variant	MODIFIER	Transcript	ENST00000291495.5	protein_coding	-	-	-	-	-	-	-	0.0212	0.1161	0.0726	0.1431	3.302	-	GO:0005515:protein_binding,GO:0005578:proteinaceous_extracellular_matrix,GO:0030246:carbohydrate_binding
Degree of unsaturation	3	rs34523360	19	19849074	A	G	3.532e-08	19849074	19849074	1	1	No	No	-	-	intergenic_variant	MODIFIER	-	-	-	-	-	-	-	-	-	-	-	-	-	-	-	-	-
Degree of unsaturation	3	rs445925	19	45415640	A	G	4.905e-23	45382675	45436657	53983	27	No	No	APOC1	ENSG00000130208	upstream_gene_variant	MODIFIER	Transcript	ENST00000588750.1	protein_coding	-	-	-	-	-	-	-	0.3185	0.1141	0.0944	0.0706	4.674	CEREBROOCULOFACIOSKELETAL_SYNDROME_4+G2P+ENSG00000012061,CEREBROOCULOFACIOSKELETAL_SYNDROME_4+MIM_morbid+ENSG00000012061,Cockayne_syndrome_type_2+Orphanet+ENSG00000012061,COFS_syndrome+Orphanet+ENSG00000012061	GO:0004859:phospholipase_inhibitor_activity,GO:0005504:fatty_acid_binding,GO:0005576:extracellular_region,GO:0005783:endoplasmic_reticulum,GO:0006629:lipid_metabolic_process,GO:0006641:triglyceride_metabolic_process,GO:0008203:cholesterol_metabolic_process,GO:0010873:positive_regulation_of_cholesterol_esterification,GO:0010900:negative_regulation_of_phosphatidylcholine_catabolic_process,GO:0010916:negative_regulation_of_very-low-density_lipoprotein_particle_clearance,GO:0031210:phosphatidylcholine_binding,GO:0032374:regulation_of_cholesterol_transport,GO:0032375:negative_regulation_of_cholesterol_transport,GO:0033344:cholesterol_efflux,GO:0033700:phospholipid_efflux,GO:0034361:very-low-density_lipoprotein_particle,GO:0034364:high-density_lipoprotein_particle,GO:0034369:plasma_lipoprotein_particle_remodeling,GO:0034375:high-density_lipoprotein_particle_remodeling,GO:0034379:very-low-density_lipoprotein_particle_assembly,GO:0034382:chylomicron_remnant_clearance,GO:0034447:very-low-density_lipoprotein_particle_clearance,GO:0042157:lipoprotein_metabolic_process,GO:0042627:chylomicron,GO:0045717:negative_regulation_of_fatty_acid_biosynthetic_process,GO:0045833:negative_regulation_of_lipid_metabolic_process,GO:0048261:negative_regulation_of_receptor-mediated_endocytosis,GO:0050995:negative_regulation_of_lipid_catabolic_process,GO:0051005:negative_regulation_of_lipoprotein_lipase_activity,GO:0055102:lipase_inhibitor_activity,GO:0060228:phosphatidylcholine-sterol_O-acyltransferase_activator_activity
Degree of unsaturation	3	rs4002471	19	49215095	C	T	9.72e-11	49206108	49271583	65476	49	No	No	MAMSTR	ENSG00000176909	downstream_gene_variant	MODIFIER	Transcript	ENST00000318083.6	protein_coding	-	-	-	-	-	-	-	-	-	-	-	-	-	GO:0001076:RNA_polymerase_II_transcription_factor_binding_transcription_factor_activity,GO:0003676:nucleic_acid_binding,GO:0005515:protein_binding,GO:0005634:nucleus,GO:0006366:transcription_from_RNA_polymerase_II_promoter,GO:0010831:positive_regulation_of_myotube_differentiation,GO:0045944:positive_regulation_of_transcription_from_RNA_polymerase_II_promoter
Degree of unsaturation	3	rs62132802	19	49270872	T	C	2.66e-08	49270872	49270872	1	1	No	No	-	-	intergenic_variant	MODIFIER	-	-	-	-	-	-	-	-	-	-	0.205	0.2808	0.2932	0.2843	0.642	-	-

### Sheet: ST11 Clusters non-EUR 
Supplementary Table 11. Independent clusters of association signals associated with fatty acids from non-European GWAS.
PUFAs, polyunsaturated fatty acids; DHA, docosahexaenoic acid; LA, linoleic acid; omega-3/omega-6, ratio of omega-3 to omega-6 PUFAs; FAs, fatty acids; MUFAs, monounsaturated fatty acids; SFAs, saturated fatty acids; AFR, African; AMR, admixed American; CSA, Central/South Asian; ESA, East Asian; MID, Middle Eastern. The "%" represents the relative percentage of total fatty acids.
Trait	Population	Model	Sex	SNP	Chr	Position	ALT	REF	P-value	Start	End	Width	nSNPs	Novel locus in all FA traits GWAS	Novel locus in each FA trait GWAS	Gene	Ensembl Gene ID	Consequence	IMPACT	Feature type	Feature	Gene type	cDNA position	CDS position	Protein position	Amino acids	Codons	SIFT	PolyPhen	AFR AF	EAS AF	EUR AF	SAS AF	CADD PHRED	PHENOTYPES	GO
PUFAs	AFR	2	Both sexes	rs7412	19	45412079	T	C	7.088e-09	45412079	45413576	1498	3	No	No	APOE	ENSG00000130203	missense_variant	MODERATE	Transcript	ENST00000252486.4	protein_coding	637	526	176	R/C	Cgc/Tgc	deleterious(0)	probably_damaging(1)	0.1029	0.1002	0.0626	0.044	25	CEREBROOCULOFACIOSKELETAL_SYNDROME_4+G2P+ENSG00000012061,CEREBROOCULOFACIOSKELETAL_SYNDROME_4+MIM_morbid+ENSG00000012061,Cockayne_syndrome_type_2+Orphanet+ENSG00000012061,COFS_syndrome+Orphanet+ENSG00000012061	GO:0000302:response_to_reactive_oxygen_species,GO:0001523:retinoid_metabolic_process,GO:0001540:beta-amyloid_binding,GO:0001937:negative_regulation_of_endothelial_cell_proliferation,GO:0002021:response_to_dietary_excess,GO:0005319:lipid_transporter_activity,GO:0005515:protein_binding,GO:0005543:phospholipid_binding,GO:0005576:extracellular_region,GO:0005615:extracellular_space,GO:0005737:cytoplasm,GO:0005769:early_endosome,GO:0005770:late_endosome,GO:0005794:Golgi_apparatus,GO:0005886:plasma_membrane,GO:0006629:lipid_metabolic_process,GO:0006641:triglyceride_metabolic_process,GO:0006707:cholesterol_catabolic_process,GO:0006869:lipid_transport,GO:0006874:cellular_calcium_ion_homeostasis,GO:0006898:receptor-mediated_endocytosis,GO:0006979:response_to_oxidative_stress,GO:0007010:cytoskeleton_organization,GO:0007186:G-protein_coupled_receptor_signaling_pathway,GO:0007263:nitric_oxide_mediated_signal_transduction,GO:0007271:synaptic_transmission_-_cholinergic,GO:0007568:aging,GO:0007603:phototransduction_-_visible_light,GO:0008201:heparin_binding,GO:0008203:cholesterol_metabolic_process,GO:0008219:cell_death,GO:0008289:lipid_binding,GO:0010468:regulation_of_gene_expression,GO:0010544:negative_regulation_of_platelet_activation,GO:0010873:positive_regulation_of_cholesterol_esterification,GO:0010875:positive_regulation_of_cholesterol_efflux,GO:0014012:peripheral_nervous_system_axon_regeneration,GO:0016209:antioxidant_activity,GO:0017127:cholesterol_transporter_activity,GO:0019934:cGMP-mediated_signaling,GO:0030195:negative_regulation_of_blood_coagulation,GO:0030425:dendrite,GO:0030516:regulation_of_axon_extension,GO:0030828:positive_regulation_of_cGMP_biosynthetic_process,GO:0031232:extrinsic_to_external_side_of_plasma_membrane,GO:0031232:extrinsic_component_of_external_side_of_plasma_membrane,GO:0032489:regulation_of_Cdc42_protein_signal_transduction,GO:0032526:response_to_retinoic_acid,GO:0032805:positive_regulation_of_low-density_lipoprotein_particle_receptor_catabolic_process,GO:0032868:response_to_insulin_stimulus,GO:0032868:response_to_insulin,GO:0033344:cholesterol_efflux,GO:0033700:phospholipid_efflux,GO:0034361:very-low-density_lipoprotein_particle,GO:0034362:low-density_lipoprotein_particle,GO:0034363:intermediate-density_lipoprotein_particle,GO:0034364:high-density_lipoprotein_particle,GO:0034372:very-low-density_lipoprotein_particle_remodeling,GO:0034374:low-density_lipoprotein_particle_remodeling,GO:0034375:high-density_lipoprotein_particle_remodeling,GO:0034380:high-density_lipoprotein_particle_assembly,GO:0034382:chylomicron_remnant_clearance,GO:0034384:high-density_lipoprotein_particle_clearance,GO:0034447:very-low-density_lipoprotein_particle_clearance,GO:0042157:lipoprotein_metabolic_process,GO:0042158:lipoprotein_biosynthetic_process,GO:0042159:lipoprotein_catabolic_process,GO:0042311:vasodilation,GO:0042627:chylomicron,GO:0042632:cholesterol_homeostasis,GO:0042802:identical_protein_binding,GO:0042803:protein_homodimerization_activity,GO:0043025:neuronal_cell_body,GO:0043407:negative_regulation_of_MAP_kinase_activity,GO:0043524:negative_regulation_of_neuron_apoptotic_process,GO:0043537:negative_regulation_of_blood_vessel_endothelial_cell_migration,GO:0043691:reverse_cholesterol_transport,GO:0044281:small_molecule_metabolic_process,GO:0045471:response_to_ethanol,GO:0045541:negative_regulation_of_cholesterol_biosynthetic_process,GO:0045773:positive_regulation_of_axon_extension,GO:0046848:hydroxyapatite_binding,GO:0046907:intracellular_transport,GO:0046911:metal_chelating_activity,GO:0046982:protein_heterodimerization_activity,GO:0048156:tau_protein_binding,GO:0048168:regulation_of_neuronal_synaptic_plasticity,GO:0048709:oligodendrocyte_differentiation,GO:0048844:artery_morphogenesis,GO:0050728:negative_regulation_of_inflammatory_response,GO:0050750:low-density_lipoprotein_particle_receptor_binding,GO:0051000:positive_regulation_of_nitric-oxide_synthase_activity,GO:0051044:positive_regulation_of_membrane_protein_ectodomain_proteolysis,GO:0051651:maintenance_of_location_in_cell,GO:0055088:lipid_homeostasis,GO:0060228:phosphatidylcholine-sterol_O-acyltransferase_activator_activity,GO:0070326:very-low-density_lipoprotein_particle_receptor_binding,GO:0071347:cellular_response_to_interleukin-1,GO:0071363:cellular_response_to_growth_factor_stimulus,GO:0071397:cellular_response_to_cholesterol,GO:0071682:endocytic_vesicle_lumen,GO:0071813:lipoprotein_particle_binding,GO:0072358:cardiovascular_system_development
PUFAs	CSA	1	Both sexes	rs780094	2	27741237	T	C	6.3e-09	27741237	27748992	7756	2	No	No	GCKR	ENSG00000084734	intron_variant	MODIFIER	Transcript	ENST00000264717.2	protein_coding	-	-	-	-	-	-	-	-	-	-	-	-	-	GO:0000060:protein_import_into_nucleus_-_translocation,GO:0001678:cellular_glucose_homeostasis,GO:0004857:enzyme_inhibitor_activity,GO:0005515:protein_binding,GO:0005634:nucleus,GO:0005654:nucleoplasm,GO:0005737:cytoplasm,GO:0005739:mitochondrion,GO:0005829:cytosol,GO:0005975:carbohydrate_metabolic_process,GO:0008645:hexose_transport,GO:0009750:response_to_fructose_stimulus,GO:0009750:response_to_fructose,GO:0010827:regulation_of_glucose_transport,GO:0015758:glucose_transport,GO:0019899:enzyme_binding,GO:0019904:protein_domain_specific_binding,GO:0030246:carbohydrate_binding,GO:0033132:negative_regulation_of_glucokinase_activity,GO:0033133:positive_regulation_of_glucokinase_activity,GO:0043086:negative_regulation_of_catalytic_activity,GO:0044281:small_molecule_metabolic_process,GO:0046415:urate_metabolic_process,GO:0055085:transmembrane_transport,GO:0070095:fructose-6-phosphate_binding,GO:0070328:triglyceride_homeostasis
PUFAs	CSA	1	Both sexes	rs964184	11	116648917	G	C	3.779e-13	116606766	116661826	55061	18	No	No	ZNF259	ENSG00000109917	3_prime_UTR_variant	MODIFIER	Transcript	ENST00000227322.3	protein_coding	2164	-	-	-	-	-	-	-	-	-	-	-	-	GO:0005515:protein_binding,GO:0005634:nucleus,GO:0005730:nucleolus,GO:0005737:cytoplasm,GO:0007165:signal_transduction,GO:0008270:zinc_ion_binding,GO:0008283:cell_proliferation
PUFAs	CSA	1	Both sexes	15:42476584_TAAG_T	15	42476584	T	TAAG	3.408e-09	42476584	42476584	1	1	No	Yes	VPS39	ENSG00000166887	intron_variant	MODIFIER	Transcript	ENST00000318006.5	protein_coding	-	-	-	-	-	-	-	0	0	0.0129	0	3.849	ZINC_FINGER_PROTEIN_106+MIM_morbid+ENSG00000103994	GO:0005083:small_GTPase_regulator_activity,GO:0005515:protein_binding,GO:0005765:lysosomal_membrane,GO:0006886:intracellular_protein_transport,GO:0016192:vesicle-mediated_transport,GO:0030897:HOPS_complex,GO:0031902:late_endosome_membrane
PUFAs	CSA	1	Male	15:42476584_TAAG_T	15	42476584	T	TAAG	9.173e-09	42476584	42476584	1	1	No	Yes	VPS39	ENSG00000166887	intron_variant	MODIFIER	Transcript	ENST00000318006.5	protein_coding	-	-	-	-	-	-	-	0	0	0.0129	0	3.849	ZINC_FINGER_PROTEIN_106+MIM_morbid+ENSG00000103994	GO:0005083:small_GTPase_regulator_activity,GO:0005515:protein_binding,GO:0005765:lysosomal_membrane,GO:0006886:intracellular_protein_transport,GO:0016192:vesicle-mediated_transport,GO:0030897:HOPS_complex,GO:0031902:late_endosome_membrane
PUFAs	CSA	2	Both sexes	rs964184	11	116648917	G	C	7.879e-14	116606766	116661826	55061	19	No	No	ZNF259	ENSG00000109917	3_prime_UTR_variant	MODIFIER	Transcript	ENST00000227322.3	protein_coding	2164	-	-	-	-	-	-	-	-	-	-	-	-	GO:0005515:protein_binding,GO:0005634:nucleus,GO:0005730:nucleolus,GO:0005737:cytoplasm,GO:0007165:signal_transduction,GO:0008270:zinc_ion_binding,GO:0008283:cell_proliferation
PUFAs	CSA	2	Male	6:12292254_AC_A	6	12292254	A	AC	4.697e-08	12292254	12292254	1	1	Yes	Yes	EDN1	ENSG00000078401	intron_variant	MODIFIER	Transcript	ENST00000379375.5	protein_coding	-	-	-	-	-	-	-	-	-	-	-	5.714	Auriculocondylar_syndrome+G2P+ENSG00000078401,Question_mark_ears__isolated+G2P+ENSG00000078401,Auriculocondylar_syndrome_3+MIM_morbid+ENSG00000078401,Question_mark_ears__isolated+MIM_morbid+ENSG00000078401,Auriculocondylar_syndrome+Orphanet+ENSG00000078401	GO:0000122:negative_regulation_of_transcription_from_RNA_polymerase_II_promoter,GO:0001501:skeletal_system_development,GO:0001516:prostaglandin_biosynthetic_process,GO:0001569:patterning_of_blood_vessels,GO:0001666:response_to_hypoxia,GO:0001701:in_utero_embryonic_development,GO:0001821:histamine_secretion,GO:0003100:regulation_of_systemic_arterial_blood_pressure_by_endothelin,GO:0005102:receptor_binding,GO:0005125:cytokine_activity,GO:0005179:hormone_activity,GO:0005515:protein_binding,GO:0005576:extracellular_region,GO:0005615:extracellular_space,GO:0005737:cytoplasm,GO:0006885:regulation_of_pH,GO:0007166:cell_surface_receptor_signaling_pathway,GO:0007186:G-protein_coupled_receptor_signaling_pathway,GO:0007204:elevation_of_cytosolic_calcium_ion_concentration,GO:0007204:positive_regulation_of_cytosolic_calcium_ion_concentration,GO:0007205:protein_kinase_C-activating_G-protein_coupled_receptor_signaling_pathway,GO:0007243:intracellular_protein_kinase_cascade,GO:0007267:cell-cell_signaling,GO:0007507:heart_development,GO:0007585:respiratory_gaseous_exchange,GO:0007589:body_fluid_secretion,GO:0008217:regulation_of_blood_pressure,GO:0008284:positive_regulation_of_cell_proliferation,GO:0009953:dorsal/ventral_pattern_formation,GO:0010259:multicellular_organismal_aging,GO:0010460:positive_regulation_of_heart_rate,GO:0010595:positive_regulation_of_endothelial_cell_migration,GO:0010613:positive_regulation_of_cardiac_muscle_hypertrophy,GO:0010870:positive_regulation_of_receptor_biosynthetic_process,GO:0014032:neural_crest_cell_development,GO:0014065:phosphatidylinositol_3-kinase_signaling,GO:0014824:artery_smooth_muscle_contraction,GO:0014826:vein_smooth_muscle_contraction,GO:0015758:glucose_transport,GO:0016049:cell_growth,GO:0019229:regulation_of_vasoconstriction,GO:0019233:sensory_perception_of_pain,GO:0019722:calcium-mediated_signaling,GO:0030072:peptide_hormone_secretion,GO:0030185:nitric_oxide_transport,GO:0030195:negative_regulation_of_blood_coagulation,GO:0030335:positive_regulation_of_cell_migration,GO:0030818:negative_regulation_of_cAMP_biosynthetic_process,GO:0031583:phospholipase_D-activating_G-protein_coupled_receptor_signaling_pathway,GO:0031707:endothelin_A_receptor_binding,GO:0031708:endothelin_B_receptor_binding,GO:0032269:negative_regulation_of_cellular_protein_metabolic_process,GO:0032496:response_to_lipopolysaccharide,GO:0033574:response_to_testosterone_stimulus,GO:0033574:response_to_testosterone,GO:0034392:negative_regulation_of_smooth_muscle_cell_apoptotic_process,GO:0035094:response_to_nicotine,GO:0035810:positive_regulation_of_urine_volume,GO:0035815:positive_regulation_of_renal_sodium_excretion,GO:0042045:epithelial_fluid_transport,GO:0042310:vasoconstriction,GO:0042313:protein_kinase_C_deactivation,GO:0042474:middle_ear_morphogenesis,GO:0042482:positive_regulation_of_odontogenesis,GO:0042493:response_to_drug,GO:0042554:superoxide_anion_generation,GO:0043179:rhythmic_excitation,GO:0043200:response_to_amino_acid_stimulus,GO:0043200:response_to_amino_acid,GO:0043406:positive_regulation_of_MAP_kinase_activity,GO:0043507:positive_regulation_of_JUN_kinase_activity,GO:0045321:leukocyte_activation,GO:0045429:positive_regulation_of_nitric_oxide_biosynthetic_process,GO:0045793:positive_regulation_of_cell_size,GO:0045840:positive_regulation_of_mitosis,GO:0045987:positive_regulation_of_smooth_muscle_contraction,GO:0046887:positive_regulation_of_hormone_secretion,GO:0046888:negative_regulation_of_hormone_secretion,GO:0048016:inositol_phosphate-mediated_signaling,GO:0048514:blood_vessel_morphogenesis,GO:0048661:positive_regulation_of_smooth_muscle_cell_proliferation,GO:0051216:cartilage_development,GO:0051482:elevation_of_cytosolic_calcium_ion_concentration_involved_in_phospholipase_C-activating_G-protein_coupled_signaling_pathway,GO:0051482:positive_regulation_of_cytosolic_calcium_ion_concentration_involved_in_phospholipase_C-activating_G-protein_coupled_signaling_pathway,GO:0051771:negative_regulation_of_nitric-oxide_synthase_biosynthetic_process,GO:0051899:membrane_depolarization,GO:0051930:regulation_of_sensory_perception_of_pain,GO:0060137:maternal_process_involved_in_parturition,GO:0060298:positive_regulation_of_sarcomere_organization,GO:0060585:positive_regulation_of_prostaglandin-endoperoxide_synthase_activity,GO:0070101:positive_regulation_of_chemokine-mediated_signaling_pathway,GO:0071347:cellular_response_to_interleukin-1,GO:0071356:cellular_response_to_tumor_necrosis_factor,GO:0090023:positive_regulation_of_neutrophil_chemotaxis
PUFAs	CSA	2	Male	rs964184	11	116648917	G	C	3.677e-08	116648917	116648917	1	1	No	No	ZNF259	ENSG00000109917	3_prime_UTR_variant	MODIFIER	Transcript	ENST00000227322.3	protein_coding	2164	-	-	-	-	-	-	-	-	-	-	-	-	GO:0005515:protein_binding,GO:0005634:nucleus,GO:0005730:nucleolus,GO:0005737:cytoplasm,GO:0007165:signal_transduction,GO:0008270:zinc_ion_binding,GO:0008283:cell_proliferation
PUFAs	EAS	1	Both sexes	rs2672227	8	19115947	G	A	4.482e-08	19115947	19115947	1	1	No	Yes	RP11-618M23.4	ENSG00000253280	upstream_gene_variant	MODIFIER	Transcript	ENST00000521016.1	lincRNA	-	-	-	-	-	-	-	-	-	-	-	-	-	-
Omega-3 PUFAs	AMR	1	Both sexes	rs174583	11	61609750	T	C	1.008e-09	61543499	61610750	67252	12	No	No	FADS2	ENSG00000134824	intron_variant	MODIFIER	Transcript	ENST00000278840.4	protein_coding	-	-	-	-	-	-	-	0.2421	0.5804	0.3628	0.1544	6.446	-	GO:0004768:stearoyl-CoA_9-desaturase_activity,GO:0005506:iron_ion_binding,GO:0005789:endoplasmic_reticulum_membrane,GO:0005887:integral_component_of_plasma_membrane,GO:0006629:lipid_metabolic_process,GO:0006633:fatty_acid_biosynthetic_process,GO:0006636:unsaturated_fatty_acid_biosynthetic_process,GO:0016020:membrane,GO:0016717:oxidoreductase_activity_-_acting_on_paired_donors_-_with_oxidation_of_a_pair_of_donors_resulting_in_the_reduction_of_molecular_oxygen_to_two_molecules_of_water,GO:0020037:heme_binding,GO:0033559:unsaturated_fatty_acid_metabolic_process,GO:0036109:alpha-linolenic_acid_metabolic_process,GO:0043651:linoleic_acid_metabolic_process,GO:0044281:small_molecule_metabolic_process,GO:0055114:oxidation-reduction_process
Omega-3 PUFAs	AMR	2	Both sexes	rs174566	11	61592362	G	A	2.268e-08	61592362	61609750	17389	9	No	No	FADS2	ENSG00000134824	upstream_gene_variant	MODIFIER	Transcript	ENST00000278840.4	protein_coding	-	-	-	-	-	-	-	0.2254	0.5665	0.3559	0.1595	4.596	-	GO:0004768:stearoyl-CoA_9-desaturase_activity,GO:0005506:iron_ion_binding,GO:0005789:endoplasmic_reticulum_membrane,GO:0005887:integral_component_of_plasma_membrane,GO:0006629:lipid_metabolic_process,GO:0006633:fatty_acid_biosynthetic_process,GO:0006636:unsaturated_fatty_acid_biosynthetic_process,GO:0016020:membrane,GO:0016717:oxidoreductase_activity_-_acting_on_paired_donors_-_with_oxidation_of_a_pair_of_donors_resulting_in_the_reduction_of_molecular_oxygen_to_two_molecules_of_water,GO:0020037:heme_binding,GO:0033559:unsaturated_fatty_acid_metabolic_process,GO:0036109:alpha-linolenic_acid_metabolic_process,GO:0043651:linoleic_acid_metabolic_process,GO:0044281:small_molecule_metabolic_process,GO:0055114:oxidation-reduction_process
Omega-3 PUFAs	CSA	1	Both sexes	rs780094	2	27741237	T	C	1.465e-09	27741237	27748992	7756	2	No	No	GCKR	ENSG00000084734	intron_variant	MODIFIER	Transcript	ENST00000264717.2	protein_coding	-	-	-	-	-	-	-	-	-	-	-	-	-	GO:0000060:protein_import_into_nucleus_-_translocation,GO:0001678:cellular_glucose_homeostasis,GO:0004857:enzyme_inhibitor_activity,GO:0005515:protein_binding,GO:0005634:nucleus,GO:0005654:nucleoplasm,GO:0005737:cytoplasm,GO:0005739:mitochondrion,GO:0005829:cytosol,GO:0005975:carbohydrate_metabolic_process,GO:0008645:hexose_transport,GO:0009750:response_to_fructose_stimulus,GO:0009750:response_to_fructose,GO:0010827:regulation_of_glucose_transport,GO:0015758:glucose_transport,GO:0019899:enzyme_binding,GO:0019904:protein_domain_specific_binding,GO:0030246:carbohydrate_binding,GO:0033132:negative_regulation_of_glucokinase_activity,GO:0033133:positive_regulation_of_glucokinase_activity,GO:0043086:negative_regulation_of_catalytic_activity,GO:0044281:small_molecule_metabolic_process,GO:0046415:urate_metabolic_process,GO:0055085:transmembrane_transport,GO:0070095:fructose-6-phosphate_binding,GO:0070328:triglyceride_homeostasis
Omega-3 PUFAs	CSA	1	Both sexes	rs99780	11	61596633	T	C	1.446e-47	61543499	61622227	78729	31	No	No	FADS2	ENSG00000134824	intron_variant	MODIFIER	Transcript	ENST00000278840.4	protein_coding	-	-	-	-	-	-	-	0.3744	0.5665	0.3579	0.1391	7.978	-	GO:0004768:stearoyl-CoA_9-desaturase_activity,GO:0005506:iron_ion_binding,GO:0005789:endoplasmic_reticulum_membrane,GO:0005887:integral_component_of_plasma_membrane,GO:0006629:lipid_metabolic_process,GO:0006633:fatty_acid_biosynthetic_process,GO:0006636:unsaturated_fatty_acid_biosynthetic_process,GO:0016020:membrane,GO:0016717:oxidoreductase_activity_-_acting_on_paired_donors_-_with_oxidation_of_a_pair_of_donors_resulting_in_the_reduction_of_molecular_oxygen_to_two_molecules_of_water,GO:0020037:heme_binding,GO:0033559:unsaturated_fatty_acid_metabolic_process,GO:0036109:alpha-linolenic_acid_metabolic_process,GO:0043651:linoleic_acid_metabolic_process,GO:0044281:small_molecule_metabolic_process,GO:0055114:oxidation-reduction_process
Omega-3 PUFAs	CSA	1	Both sexes	rs964184	11	116648917	G	C	9.212e-09	116648917	116651115	2199	2	No	No	ZNF259	ENSG00000109917	3_prime_UTR_variant	MODIFIER	Transcript	ENST00000227322.3	protein_coding	2164	-	-	-	-	-	-	-	-	-	-	-	-	GO:0005515:protein_binding,GO:0005634:nucleus,GO:0005730:nucleolus,GO:0005737:cytoplasm,GO:0007165:signal_transduction,GO:0008270:zinc_ion_binding,GO:0008283:cell_proliferation
Omega-3 PUFAs	CSA	1	Both sexes	rs77927814	16	15124327	C	T	2.805e-08	15124327	15141045	16719	4	No	No	PDXDC1	ENSG00000179889	intron_variant	MODIFIER	Transcript	ENST00000396410.4	protein_coding	-	-	-	-	-	-	-	0.1664	0.4792	0.3052	0.4346	0.489	-	GO:0016831:carboxy-lyase_activity,GO:0019752:carboxylic_acid_metabolic_process,GO:0030170:pyridoxal_phosphate_binding
Omega-3 PUFAs	CSA	1	Female	rs79675432	2	46590396	G	C	2.059e-08	46586354	46598583	12230	4	Yes	Yes	EPAS1	ENSG00000116016	intron_variant	MODIFIER	Transcript	ENST00000263734.3	protein_coding	-	-	-	-	-	-	-	0	0	0.008	0	5.239	ONYCHODYSTROPHY__OSTEODYSTROPHY__IMPAIRED_INTELLECTUAL_DEVELOPMENT__AND_SEIZURES_SYNDROME+MIM_morbid+ENSG00000151665	GO:0001077:RNA_polymerase_II_core_promoter_proximal_region_sequence-specific_DNA_binding_transcription_factor_activity_involved_in_positive_regulation_of_transcription,GO:0001525:angiogenesis,GO:0001666:response_to_hypoxia,GO:0001892:embryonic_placenta_development,GO:0001974:blood_vessel_remodeling,GO:0002027:regulation_of_heart_rate,GO:0003677:DNA_binding,GO:0003700:sequence-specific_DNA_binding_transcription_factor_activity,GO:0004871:signal_transducer_activity,GO:0005515:protein_binding,GO:0005634:nucleus,GO:0005654:nucleoplasm,GO:0005667:transcription_factor_complex,GO:0005737:cytoplasm,GO:0005829:cytosol,GO:0006355:regulation_of_transcription_-_DNA-templated,GO:0006366:transcription_from_RNA_polymerase_II_promoter,GO:0006979:response_to_oxidative_stress,GO:0007005:mitochondrion_organization,GO:0007165:signal_transduction,GO:0007601:visual_perception,GO:0008134:transcription_factor_binding,GO:0030097:hemopoiesis,GO:0030154:cell_differentiation,GO:0030218:erythrocyte_differentiation,GO:0030324:lung_development,GO:0035035:histone_acetyltransferase_binding,GO:0042415:norepinephrine_metabolic_process,GO:0043129:surfactant_homeostasis,GO:0043565:sequence-specific_DNA_binding,GO:0043619:regulation_of_transcription_from_RNA_polymerase_II_promoter_in_response_to_oxidative_stress,GO:0045944:positive_regulation_of_transcription_from_RNA_polymerase_II_promoter,GO:0046982:protein_heterodimerization_activity,GO:0046983:protein_dimerization_activity,GO:0048469:cell_maturation,GO:0048625:myoblast_fate_commitment,GO:0061418:regulation_of_transcription_from_RNA_polymerase_II_promoter_in_response_to_hypoxia,GO:0071456:cellular_response_to_hypoxia
Omega-3 PUFAs	CSA	1	Female	rs174567	11	61593005	G	A	2.723e-20	61543499	61622227	78729	18	No	No	FADS2	ENSG00000134824	upstream_gene_variant	MODIFIER	Transcript	ENST00000278840.4	protein_coding	-	-	-	-	-	-	-	0.2292	0.5665	0.3559	0.1391	1.391	-	GO:0004768:stearoyl-CoA_9-desaturase_activity,GO:0005506:iron_ion_binding,GO:0005789:endoplasmic_reticulum_membrane,GO:0005887:integral_component_of_plasma_membrane,GO:0006629:lipid_metabolic_process,GO:0006633:fatty_acid_biosynthetic_process,GO:0006636:unsaturated_fatty_acid_biosynthetic_process,GO:0016020:membrane,GO:0016717:oxidoreductase_activity_-_acting_on_paired_donors_-_with_oxidation_of_a_pair_of_donors_resulting_in_the_reduction_of_molecular_oxygen_to_two_molecules_of_water,GO:0020037:heme_binding,GO:0033559:unsaturated_fatty_acid_metabolic_process,GO:0036109:alpha-linolenic_acid_metabolic_process,GO:0043651:linoleic_acid_metabolic_process,GO:0044281:small_molecule_metabolic_process,GO:0055114:oxidation-reduction_process
Omega-3 PUFAs	CSA	1	Male	rs99780	11	61596633	T	C	1.22e-28	61543499	61622227	78729	29	No	No	FADS2	ENSG00000134824	intron_variant	MODIFIER	Transcript	ENST00000278840.4	protein_coding	-	-	-	-	-	-	-	0.3744	0.5665	0.3579	0.1391	7.978	-	GO:0004768:stearoyl-CoA_9-desaturase_activity,GO:0005506:iron_ion_binding,GO:0005789:endoplasmic_reticulum_membrane,GO:0005887:integral_component_of_plasma_membrane,GO:0006629:lipid_metabolic_process,GO:0006633:fatty_acid_biosynthetic_process,GO:0006636:unsaturated_fatty_acid_biosynthetic_process,GO:0016020:membrane,GO:0016717:oxidoreductase_activity_-_acting_on_paired_donors_-_with_oxidation_of_a_pair_of_donors_resulting_in_the_reduction_of_molecular_oxygen_to_two_molecules_of_water,GO:0020037:heme_binding,GO:0033559:unsaturated_fatty_acid_metabolic_process,GO:0036109:alpha-linolenic_acid_metabolic_process,GO:0043651:linoleic_acid_metabolic_process,GO:0044281:small_molecule_metabolic_process,GO:0055114:oxidation-reduction_process
Omega-3 PUFAs	CSA	2	Both sexes	rs99780	11	61596633	T	C	2.562e-29	61543499	61622227	78729	30	No	No	FADS2	ENSG00000134824	intron_variant	MODIFIER	Transcript	ENST00000278840.4	protein_coding	-	-	-	-	-	-	-	0.3744	0.5665	0.3579	0.1391	7.978	-	GO:0004768:stearoyl-CoA_9-desaturase_activity,GO:0005506:iron_ion_binding,GO:0005789:endoplasmic_reticulum_membrane,GO:0005887:integral_component_of_plasma_membrane,GO:0006629:lipid_metabolic_process,GO:0006633:fatty_acid_biosynthetic_process,GO:0006636:unsaturated_fatty_acid_biosynthetic_process,GO:0016020:membrane,GO:0016717:oxidoreductase_activity_-_acting_on_paired_donors_-_with_oxidation_of_a_pair_of_donors_resulting_in_the_reduction_of_molecular_oxygen_to_two_molecules_of_water,GO:0020037:heme_binding,GO:0033559:unsaturated_fatty_acid_metabolic_process,GO:0036109:alpha-linolenic_acid_metabolic_process,GO:0043651:linoleic_acid_metabolic_process,GO:0044281:small_molecule_metabolic_process,GO:0055114:oxidation-reduction_process
Omega-3 PUFAs	CSA	2	Female	rs174567	11	61593005	G	A	6.521e-13	61543499	61610750	67252	12	No	No	FADS2	ENSG00000134824	upstream_gene_variant	MODIFIER	Transcript	ENST00000278840.4	protein_coding	-	-	-	-	-	-	-	0.2292	0.5665	0.3559	0.1391	1.391	-	GO:0004768:stearoyl-CoA_9-desaturase_activity,GO:0005506:iron_ion_binding,GO:0005789:endoplasmic_reticulum_membrane,GO:0005887:integral_component_of_plasma_membrane,GO:0006629:lipid_metabolic_process,GO:0006633:fatty_acid_biosynthetic_process,GO:0006636:unsaturated_fatty_acid_biosynthetic_process,GO:0016020:membrane,GO:0016717:oxidoreductase_activity_-_acting_on_paired_donors_-_with_oxidation_of_a_pair_of_donors_resulting_in_the_reduction_of_molecular_oxygen_to_two_molecules_of_water,GO:0020037:heme_binding,GO:0033559:unsaturated_fatty_acid_metabolic_process,GO:0036109:alpha-linolenic_acid_metabolic_process,GO:0043651:linoleic_acid_metabolic_process,GO:0044281:small_molecule_metabolic_process,GO:0055114:oxidation-reduction_process
Omega-3 PUFAs	CSA	2	Male	rs99780	11	61596633	T	C	5.285e-17	61543499	61622227	78729	26	No	No	FADS2	ENSG00000134824	intron_variant	MODIFIER	Transcript	ENST00000278840.4	protein_coding	-	-	-	-	-	-	-	0.3744	0.5665	0.3579	0.1391	7.978	-	GO:0004768:stearoyl-CoA_9-desaturase_activity,GO:0005506:iron_ion_binding,GO:0005789:endoplasmic_reticulum_membrane,GO:0005887:integral_component_of_plasma_membrane,GO:0006629:lipid_metabolic_process,GO:0006633:fatty_acid_biosynthetic_process,GO:0006636:unsaturated_fatty_acid_biosynthetic_process,GO:0016020:membrane,GO:0016717:oxidoreductase_activity_-_acting_on_paired_donors_-_with_oxidation_of_a_pair_of_donors_resulting_in_the_reduction_of_molecular_oxygen_to_two_molecules_of_water,GO:0020037:heme_binding,GO:0033559:unsaturated_fatty_acid_metabolic_process,GO:0036109:alpha-linolenic_acid_metabolic_process,GO:0043651:linoleic_acid_metabolic_process,GO:0044281:small_molecule_metabolic_process,GO:0055114:oxidation-reduction_process
Omega-3 PUFAs	EAS	1	Both sexes	rs174598	11	61621194	A	G	5.846e-14	61521318	61622227	100910	12	No	No	FADS2	ENSG00000134824	intron_variant	MODIFIER	Transcript	ENST00000278840.4	protein_coding	-	-	-	-	-	-	-	0.3011	0.5685	0.33	0.1677	0.53	-	GO:0004768:stearoyl-CoA_9-desaturase_activity,GO:0005506:iron_ion_binding,GO:0005789:endoplasmic_reticulum_membrane,GO:0005887:integral_component_of_plasma_membrane,GO:0006629:lipid_metabolic_process,GO:0006633:fatty_acid_biosynthetic_process,GO:0006636:unsaturated_fatty_acid_biosynthetic_process,GO:0016020:membrane,GO:0016717:oxidoreductase_activity_-_acting_on_paired_donors_-_with_oxidation_of_a_pair_of_donors_resulting_in_the_reduction_of_molecular_oxygen_to_two_molecules_of_water,GO:0020037:heme_binding,GO:0033559:unsaturated_fatty_acid_metabolic_process,GO:0036109:alpha-linolenic_acid_metabolic_process,GO:0043651:linoleic_acid_metabolic_process,GO:0044281:small_molecule_metabolic_process,GO:0055114:oxidation-reduction_process
Omega-3 PUFAs	EAS	1	Female	rs174576	11	61603510	A	C	4.554e-09	61543499	61622227	78729	15	No	No	FADS2	ENSG00000134824	intron_variant	MODIFIER	Transcript	ENST00000278840.4	protein_coding	-	-	-	-	-	-	-	0.2458	0.5685	0.3579	0.1411	0.632	-	GO:0004768:stearoyl-CoA_9-desaturase_activity,GO:0005506:iron_ion_binding,GO:0005789:endoplasmic_reticulum_membrane,GO:0005887:integral_component_of_plasma_membrane,GO:0006629:lipid_metabolic_process,GO:0006633:fatty_acid_biosynthetic_process,GO:0006636:unsaturated_fatty_acid_biosynthetic_process,GO:0016020:membrane,GO:0016717:oxidoreductase_activity_-_acting_on_paired_donors_-_with_oxidation_of_a_pair_of_donors_resulting_in_the_reduction_of_molecular_oxygen_to_two_molecules_of_water,GO:0020037:heme_binding,GO:0033559:unsaturated_fatty_acid_metabolic_process,GO:0036109:alpha-linolenic_acid_metabolic_process,GO:0043651:linoleic_acid_metabolic_process,GO:0044281:small_molecule_metabolic_process,GO:0055114:oxidation-reduction_process
Omega-3 PUFAs	EAS	1	Male	rs174566	11	61592362	G	A	1.172e-08	61543499	61610750	67252	10	No	No	FADS2	ENSG00000134824	upstream_gene_variant	MODIFIER	Transcript	ENST00000278840.4	protein_coding	-	-	-	-	-	-	-	0.2254	0.5665	0.3559	0.1595	4.596	-	GO:0004768:stearoyl-CoA_9-desaturase_activity,GO:0005506:iron_ion_binding,GO:0005789:endoplasmic_reticulum_membrane,GO:0005887:integral_component_of_plasma_membrane,GO:0006629:lipid_metabolic_process,GO:0006633:fatty_acid_biosynthetic_process,GO:0006636:unsaturated_fatty_acid_biosynthetic_process,GO:0016020:membrane,GO:0016717:oxidoreductase_activity_-_acting_on_paired_donors_-_with_oxidation_of_a_pair_of_donors_resulting_in_the_reduction_of_molecular_oxygen_to_two_molecules_of_water,GO:0020037:heme_binding,GO:0033559:unsaturated_fatty_acid_metabolic_process,GO:0036109:alpha-linolenic_acid_metabolic_process,GO:0043651:linoleic_acid_metabolic_process,GO:0044281:small_molecule_metabolic_process,GO:0055114:oxidation-reduction_process
Omega-3 PUFAs	EAS	2	Both sexes	rs174592	11	61618608	G	A	7.063e-11	61604782	61622227	17446	6	No	No	FADS2	ENSG00000134824	intron_variant	MODIFIER	Transcript	ENST00000278840.4	protein_coding	-	-	-	-	-	-	-	0.5499	0.5774	0.3867	0.2045	2.971	-	GO:0004768:stearoyl-CoA_9-desaturase_activity,GO:0005506:iron_ion_binding,GO:0005789:endoplasmic_reticulum_membrane,GO:0005887:integral_component_of_plasma_membrane,GO:0006629:lipid_metabolic_process,GO:0006633:fatty_acid_biosynthetic_process,GO:0006636:unsaturated_fatty_acid_biosynthetic_process,GO:0016020:membrane,GO:0016717:oxidoreductase_activity_-_acting_on_paired_donors_-_with_oxidation_of_a_pair_of_donors_resulting_in_the_reduction_of_molecular_oxygen_to_two_molecules_of_water,GO:0020037:heme_binding,GO:0033559:unsaturated_fatty_acid_metabolic_process,GO:0036109:alpha-linolenic_acid_metabolic_process,GO:0043651:linoleic_acid_metabolic_process,GO:0044281:small_molecule_metabolic_process,GO:0055114:oxidation-reduction_process
Omega-3 PUFAs	MID	1	Both sexes	rs174583	11	61609750	T	C	1.638e-14	61551356	61618608	67253	14	No	No	FADS2	ENSG00000134824	intron_variant	MODIFIER	Transcript	ENST00000278840.4	protein_coding	-	-	-	-	-	-	-	0.2421	0.5804	0.3628	0.1544	6.446	-	GO:0004768:stearoyl-CoA_9-desaturase_activity,GO:0005506:iron_ion_binding,GO:0005789:endoplasmic_reticulum_membrane,GO:0005887:integral_component_of_plasma_membrane,GO:0006629:lipid_metabolic_process,GO:0006633:fatty_acid_biosynthetic_process,GO:0006636:unsaturated_fatty_acid_biosynthetic_process,GO:0016020:membrane,GO:0016717:oxidoreductase_activity_-_acting_on_paired_donors_-_with_oxidation_of_a_pair_of_donors_resulting_in_the_reduction_of_molecular_oxygen_to_two_molecules_of_water,GO:0020037:heme_binding,GO:0033559:unsaturated_fatty_acid_metabolic_process,GO:0036109:alpha-linolenic_acid_metabolic_process,GO:0043651:linoleic_acid_metabolic_process,GO:0044281:small_molecule_metabolic_process,GO:0055114:oxidation-reduction_process
Omega-3 PUFAs	MID	1	Male	rs174583	11	61609750	T	C	3.476e-08	61609750	61609750	1	1	No	No	FADS2	ENSG00000134824	intron_variant	MODIFIER	Transcript	ENST00000278840.4	protein_coding	-	-	-	-	-	-	-	0.2421	0.5804	0.3628	0.1544	6.446	-	GO:0004768:stearoyl-CoA_9-desaturase_activity,GO:0005506:iron_ion_binding,GO:0005789:endoplasmic_reticulum_membrane,GO:0005887:integral_component_of_plasma_membrane,GO:0006629:lipid_metabolic_process,GO:0006633:fatty_acid_biosynthetic_process,GO:0006636:unsaturated_fatty_acid_biosynthetic_process,GO:0016020:membrane,GO:0016717:oxidoreductase_activity_-_acting_on_paired_donors_-_with_oxidation_of_a_pair_of_donors_resulting_in_the_reduction_of_molecular_oxygen_to_two_molecules_of_water,GO:0020037:heme_binding,GO:0033559:unsaturated_fatty_acid_metabolic_process,GO:0036109:alpha-linolenic_acid_metabolic_process,GO:0043651:linoleic_acid_metabolic_process,GO:0044281:small_molecule_metabolic_process,GO:0055114:oxidation-reduction_process
Omega-3 PUFAs	MID	2	Both sexes	rs174584	11	61610750	A	G	2.104e-13	61551356	61618608	67253	14	No	No	FADS2	ENSG00000134824	intron_variant	MODIFIER	Transcript	ENST00000278840.4	protein_coding	-	-	-	-	-	-	-	0.3828	0.5694	0.3668	0.1554	2.501	-	GO:0004768:stearoyl-CoA_9-desaturase_activity,GO:0005506:iron_ion_binding,GO:0005789:endoplasmic_reticulum_membrane,GO:0005887:integral_component_of_plasma_membrane,GO:0006629:lipid_metabolic_process,GO:0006633:fatty_acid_biosynthetic_process,GO:0006636:unsaturated_fatty_acid_biosynthetic_process,GO:0016020:membrane,GO:0016717:oxidoreductase_activity_-_acting_on_paired_donors_-_with_oxidation_of_a_pair_of_donors_resulting_in_the_reduction_of_molecular_oxygen_to_two_molecules_of_water,GO:0020037:heme_binding,GO:0033559:unsaturated_fatty_acid_metabolic_process,GO:0036109:alpha-linolenic_acid_metabolic_process,GO:0043651:linoleic_acid_metabolic_process,GO:0044281:small_molecule_metabolic_process,GO:0055114:oxidation-reduction_process
Omega-6 PUFAs	AFR	1	Both sexes	rs7412	19	45412079	T	C	2.347e-08	45412079	45413576	1498	2	No	No	APOE	ENSG00000130203	missense_variant	MODERATE	Transcript	ENST00000252486.4	protein_coding	637	526	176	R/C	Cgc/Tgc	deleterious(0)	probably_damaging(1)	0.1029	0.1002	0.0626	0.044	25	CEREBROOCULOFACIOSKELETAL_SYNDROME_4+G2P+ENSG00000012061,CEREBROOCULOFACIOSKELETAL_SYNDROME_4+MIM_morbid+ENSG00000012061,Cockayne_syndrome_type_2+Orphanet+ENSG00000012061,COFS_syndrome+Orphanet+ENSG00000012061	GO:0000302:response_to_reactive_oxygen_species,GO:0001523:retinoid_metabolic_process,GO:0001540:beta-amyloid_binding,GO:0001937:negative_regulation_of_endothelial_cell_proliferation,GO:0002021:response_to_dietary_excess,GO:0005319:lipid_transporter_activity,GO:0005515:protein_binding,GO:0005543:phospholipid_binding,GO:0005576:extracellular_region,GO:0005615:extracellular_space,GO:0005737:cytoplasm,GO:0005769:early_endosome,GO:0005770:late_endosome,GO:0005794:Golgi_apparatus,GO:0005886:plasma_membrane,GO:0006629:lipid_metabolic_process,GO:0006641:triglyceride_metabolic_process,GO:0006707:cholesterol_catabolic_process,GO:0006869:lipid_transport,GO:0006874:cellular_calcium_ion_homeostasis,GO:0006898:receptor-mediated_endocytosis,GO:0006979:response_to_oxidative_stress,GO:0007010:cytoskeleton_organization,GO:0007186:G-protein_coupled_receptor_signaling_pathway,GO:0007263:nitric_oxide_mediated_signal_transduction,GO:0007271:synaptic_transmission_-_cholinergic,GO:0007568:aging,GO:0007603:phototransduction_-_visible_light,GO:0008201:heparin_binding,GO:0008203:cholesterol_metabolic_process,GO:0008219:cell_death,GO:0008289:lipid_binding,GO:0010468:regulation_of_gene_expression,GO:0010544:negative_regulation_of_platelet_activation,GO:0010873:positive_regulation_of_cholesterol_esterification,GO:0010875:positive_regulation_of_cholesterol_efflux,GO:0014012:peripheral_nervous_system_axon_regeneration,GO:0016209:antioxidant_activity,GO:0017127:cholesterol_transporter_activity,GO:0019934:cGMP-mediated_signaling,GO:0030195:negative_regulation_of_blood_coagulation,GO:0030425:dendrite,GO:0030516:regulation_of_axon_extension,GO:0030828:positive_regulation_of_cGMP_biosynthetic_process,GO:0031232:extrinsic_to_external_side_of_plasma_membrane,GO:0031232:extrinsic_component_of_external_side_of_plasma_membrane,GO:0032489:regulation_of_Cdc42_protein_signal_transduction,GO:0032526:response_to_retinoic_acid,GO:0032805:positive_regulation_of_low-density_lipoprotein_particle_receptor_catabolic_process,GO:0032868:response_to_insulin_stimulus,GO:0032868:response_to_insulin,GO:0033344:cholesterol_efflux,GO:0033700:phospholipid_efflux,GO:0034361:very-low-density_lipoprotein_particle,GO:0034362:low-density_lipoprotein_particle,GO:0034363:intermediate-density_lipoprotein_particle,GO:0034364:high-density_lipoprotein_particle,GO:0034372:very-low-density_lipoprotein_particle_remodeling,GO:0034374:low-density_lipoprotein_particle_remodeling,GO:0034375:high-density_lipoprotein_particle_remodeling,GO:0034380:high-density_lipoprotein_particle_assembly,GO:0034382:chylomicron_remnant_clearance,GO:0034384:high-density_lipoprotein_particle_clearance,GO:0034447:very-low-density_lipoprotein_particle_clearance,GO:0042157:lipoprotein_metabolic_process,GO:0042158:lipoprotein_biosynthetic_process,GO:0042159:lipoprotein_catabolic_process,GO:0042311:vasodilation,GO:0042627:chylomicron,GO:0042632:cholesterol_homeostasis,GO:0042802:identical_protein_binding,GO:0042803:protein_homodimerization_activity,GO:0043025:neuronal_cell_body,GO:0043407:negative_regulation_of_MAP_kinase_activity,GO:0043524:negative_regulation_of_neuron_apoptotic_process,GO:0043537:negative_regulation_of_blood_vessel_endothelial_cell_migration,GO:0043691:reverse_cholesterol_transport,GO:0044281:small_molecule_metabolic_process,GO:0045471:response_to_ethanol,GO:0045541:negative_regulation_of_cholesterol_biosynthetic_process,GO:0045773:positive_regulation_of_axon_extension,GO:0046848:hydroxyapatite_binding,GO:0046907:intracellular_transport,GO:0046911:metal_chelating_activity,GO:0046982:protein_heterodimerization_activity,GO:0048156:tau_protein_binding,GO:0048168:regulation_of_neuronal_synaptic_plasticity,GO:0048709:oligodendrocyte_differentiation,GO:0048844:artery_morphogenesis,GO:0050728:negative_regulation_of_inflammatory_response,GO:0050750:low-density_lipoprotein_particle_receptor_binding,GO:0051000:positive_regulation_of_nitric-oxide_synthase_activity,GO:0051044:positive_regulation_of_membrane_protein_ectodomain_proteolysis,GO:0051651:maintenance_of_location_in_cell,GO:0055088:lipid_homeostasis,GO:0060228:phosphatidylcholine-sterol_O-acyltransferase_activator_activity,GO:0070326:very-low-density_lipoprotein_particle_receptor_binding,GO:0071347:cellular_response_to_interleukin-1,GO:0071363:cellular_response_to_growth_factor_stimulus,GO:0071397:cellular_response_to_cholesterol,GO:0071682:endocytic_vesicle_lumen,GO:0071813:lipoprotein_particle_binding,GO:0072358:cardiovascular_system_development
Omega-6 PUFAs	AFR	2	Both sexes	rs7412	19	45412079	T	C	1.701e-10	45412079	45413576	1498	3	No	No	APOE	ENSG00000130203	missense_variant	MODERATE	Transcript	ENST00000252486.4	protein_coding	637	526	176	R/C	Cgc/Tgc	deleterious(0)	probably_damaging(1)	0.1029	0.1002	0.0626	0.044	25	CEREBROOCULOFACIOSKELETAL_SYNDROME_4+G2P+ENSG00000012061,CEREBROOCULOFACIOSKELETAL_SYNDROME_4+MIM_morbid+ENSG00000012061,Cockayne_syndrome_type_2+Orphanet+ENSG00000012061,COFS_syndrome+Orphanet+ENSG00000012061	GO:0000302:response_to_reactive_oxygen_species,GO:0001523:retinoid_metabolic_process,GO:0001540:beta-amyloid_binding,GO:0001937:negative_regulation_of_endothelial_cell_proliferation,GO:0002021:response_to_dietary_excess,GO:0005319:lipid_transporter_activity,GO:0005515:protein_binding,GO:0005543:phospholipid_binding,GO:0005576:extracellular_region,GO:0005615:extracellular_space,GO:0005737:cytoplasm,GO:0005769:early_endosome,GO:0005770:late_endosome,GO:0005794:Golgi_apparatus,GO:0005886:plasma_membrane,GO:0006629:lipid_metabolic_process,GO:0006641:triglyceride_metabolic_process,GO:0006707:cholesterol_catabolic_process,GO:0006869:lipid_transport,GO:0006874:cellular_calcium_ion_homeostasis,GO:0006898:receptor-mediated_endocytosis,GO:0006979:response_to_oxidative_stress,GO:0007010:cytoskeleton_organization,GO:0007186:G-protein_coupled_receptor_signaling_pathway,GO:0007263:nitric_oxide_mediated_signal_transduction,GO:0007271:synaptic_transmission_-_cholinergic,GO:0007568:aging,GO:0007603:phototransduction_-_visible_light,GO:0008201:heparin_binding,GO:0008203:cholesterol_metabolic_process,GO:0008219:cell_death,GO:0008289:lipid_binding,GO:0010468:regulation_of_gene_expression,GO:0010544:negative_regulation_of_platelet_activation,GO:0010873:positive_regulation_of_cholesterol_esterification,GO:0010875:positive_regulation_of_cholesterol_efflux,GO:0014012:peripheral_nervous_system_axon_regeneration,GO:0016209:antioxidant_activity,GO:0017127:cholesterol_transporter_activity,GO:0019934:cGMP-mediated_signaling,GO:0030195:negative_regulation_of_blood_coagulation,GO:0030425:dendrite,GO:0030516:regulation_of_axon_extension,GO:0030828:positive_regulation_of_cGMP_biosynthetic_process,GO:0031232:extrinsic_to_external_side_of_plasma_membrane,GO:0031232:extrinsic_component_of_external_side_of_plasma_membrane,GO:0032489:regulation_of_Cdc42_protein_signal_transduction,GO:0032526:response_to_retinoic_acid,GO:0032805:positive_regulation_of_low-density_lipoprotein_particle_receptor_catabolic_process,GO:0032868:response_to_insulin_stimulus,GO:0032868:response_to_insulin,GO:0033344:cholesterol_efflux,GO:0033700:phospholipid_efflux,GO:0034361:very-low-density_lipoprotein_particle,GO:0034362:low-density_lipoprotein_particle,GO:0034363:intermediate-density_lipoprotein_particle,GO:0034364:high-density_lipoprotein_particle,GO:0034372:very-low-density_lipoprotein_particle_remodeling,GO:0034374:low-density_lipoprotein_particle_remodeling,GO:0034375:high-density_lipoprotein_particle_remodeling,GO:0034380:high-density_lipoprotein_particle_assembly,GO:0034382:chylomicron_remnant_clearance,GO:0034384:high-density_lipoprotein_particle_clearance,GO:0034447:very-low-density_lipoprotein_particle_clearance,GO:0042157:lipoprotein_metabolic_process,GO:0042158:lipoprotein_biosynthetic_process,GO:0042159:lipoprotein_catabolic_process,GO:0042311:vasodilation,GO:0042627:chylomicron,GO:0042632:cholesterol_homeostasis,GO:0042802:identical_protein_binding,GO:0042803:protein_homodimerization_activity,GO:0043025:neuronal_cell_body,GO:0043407:negative_regulation_of_MAP_kinase_activity,GO:0043524:negative_regulation_of_neuron_apoptotic_process,GO:0043537:negative_regulation_of_blood_vessel_endothelial_cell_migration,GO:0043691:reverse_cholesterol_transport,GO:0044281:small_molecule_metabolic_process,GO:0045471:response_to_ethanol,GO:0045541:negative_regulation_of_cholesterol_biosynthetic_process,GO:0045773:positive_regulation_of_axon_extension,GO:0046848:hydroxyapatite_binding,GO:0046907:intracellular_transport,GO:0046911:metal_chelating_activity,GO:0046982:protein_heterodimerization_activity,GO:0048156:tau_protein_binding,GO:0048168:regulation_of_neuronal_synaptic_plasticity,GO:0048709:oligodendrocyte_differentiation,GO:0048844:artery_morphogenesis,GO:0050728:negative_regulation_of_inflammatory_response,GO:0050750:low-density_lipoprotein_particle_receptor_binding,GO:0051000:positive_regulation_of_nitric-oxide_synthase_activity,GO:0051044:positive_regulation_of_membrane_protein_ectodomain_proteolysis,GO:0051651:maintenance_of_location_in_cell,GO:0055088:lipid_homeostasis,GO:0060228:phosphatidylcholine-sterol_O-acyltransferase_activator_activity,GO:0070326:very-low-density_lipoprotein_particle_receptor_binding,GO:0071347:cellular_response_to_interleukin-1,GO:0071363:cellular_response_to_growth_factor_stimulus,GO:0071397:cellular_response_to_cholesterol,GO:0071682:endocytic_vesicle_lumen,GO:0071813:lipoprotein_particle_binding,GO:0072358:cardiovascular_system_development
Omega-6 PUFAs	AFR	2	Female	rs7412	19	45412079	T	C	6.645e-09	45412079	45413233	1155	2	No	No	APOE	ENSG00000130203	missense_variant	MODERATE	Transcript	ENST00000252486.4	protein_coding	637	526	176	R/C	Cgc/Tgc	deleterious(0)	probably_damaging(1)	0.1029	0.1002	0.0626	0.044	25	CEREBROOCULOFACIOSKELETAL_SYNDROME_4+G2P+ENSG00000012061,CEREBROOCULOFACIOSKELETAL_SYNDROME_4+MIM_morbid+ENSG00000012061,Cockayne_syndrome_type_2+Orphanet+ENSG00000012061,COFS_syndrome+Orphanet+ENSG00000012061	GO:0000302:response_to_reactive_oxygen_species,GO:0001523:retinoid_metabolic_process,GO:0001540:beta-amyloid_binding,GO:0001937:negative_regulation_of_endothelial_cell_proliferation,GO:0002021:response_to_dietary_excess,GO:0005319:lipid_transporter_activity,GO:0005515:protein_binding,GO:0005543:phospholipid_binding,GO:0005576:extracellular_region,GO:0005615:extracellular_space,GO:0005737:cytoplasm,GO:0005769:early_endosome,GO:0005770:late_endosome,GO:0005794:Golgi_apparatus,GO:0005886:plasma_membrane,GO:0006629:lipid_metabolic_process,GO:0006641:triglyceride_metabolic_process,GO:0006707:cholesterol_catabolic_process,GO:0006869:lipid_transport,GO:0006874:cellular_calcium_ion_homeostasis,GO:0006898:receptor-mediated_endocytosis,GO:0006979:response_to_oxidative_stress,GO:0007010:cytoskeleton_organization,GO:0007186:G-protein_coupled_receptor_signaling_pathway,GO:0007263:nitric_oxide_mediated_signal_transduction,GO:0007271:synaptic_transmission_-_cholinergic,GO:0007568:aging,GO:0007603:phototransduction_-_visible_light,GO:0008201:heparin_binding,GO:0008203:cholesterol_metabolic_process,GO:0008219:cell_death,GO:0008289:lipid_binding,GO:0010468:regulation_of_gene_expression,GO:0010544:negative_regulation_of_platelet_activation,GO:0010873:positive_regulation_of_cholesterol_esterification,GO:0010875:positive_regulation_of_cholesterol_efflux,GO:0014012:peripheral_nervous_system_axon_regeneration,GO:0016209:antioxidant_activity,GO:0017127:cholesterol_transporter_activity,GO:0019934:cGMP-mediated_signaling,GO:0030195:negative_regulation_of_blood_coagulation,GO:0030425:dendrite,GO:0030516:regulation_of_axon_extension,GO:0030828:positive_regulation_of_cGMP_biosynthetic_process,GO:0031232:extrinsic_to_external_side_of_plasma_membrane,GO:0031232:extrinsic_component_of_external_side_of_plasma_membrane,GO:0032489:regulation_of_Cdc42_protein_signal_transduction,GO:0032526:response_to_retinoic_acid,GO:0032805:positive_regulation_of_low-density_lipoprotein_particle_receptor_catabolic_process,GO:0032868:response_to_insulin_stimulus,GO:0032868:response_to_insulin,GO:0033344:cholesterol_efflux,GO:0033700:phospholipid_efflux,GO:0034361:very-low-density_lipoprotein_particle,GO:0034362:low-density_lipoprotein_particle,GO:0034363:intermediate-density_lipoprotein_particle,GO:0034364:high-density_lipoprotein_particle,GO:0034372:very-low-density_lipoprotein_particle_remodeling,GO:0034374:low-density_lipoprotein_particle_remodeling,GO:0034375:high-density_lipoprotein_particle_remodeling,GO:0034380:high-density_lipoprotein_particle_assembly,GO:0034382:chylomicron_remnant_clearance,GO:0034384:high-density_lipoprotein_particle_clearance,GO:0034447:very-low-density_lipoprotein_particle_clearance,GO:0042157:lipoprotein_metabolic_process,GO:0042158:lipoprotein_biosynthetic_process,GO:0042159:lipoprotein_catabolic_process,GO:0042311:vasodilation,GO:0042627:chylomicron,GO:0042632:cholesterol_homeostasis,GO:0042802:identical_protein_binding,GO:0042803:protein_homodimerization_activity,GO:0043025:neuronal_cell_body,GO:0043407:negative_regulation_of_MAP_kinase_activity,GO:0043524:negative_regulation_of_neuron_apoptotic_process,GO:0043537:negative_regulation_of_blood_vessel_endothelial_cell_migration,GO:0043691:reverse_cholesterol_transport,GO:0044281:small_molecule_metabolic_process,GO:0045471:response_to_ethanol,GO:0045541:negative_regulation_of_cholesterol_biosynthetic_process,GO:0045773:positive_regulation_of_axon_extension,GO:0046848:hydroxyapatite_binding,GO:0046907:intracellular_transport,GO:0046911:metal_chelating_activity,GO:0046982:protein_heterodimerization_activity,GO:0048156:tau_protein_binding,GO:0048168:regulation_of_neuronal_synaptic_plasticity,GO:0048709:oligodendrocyte_differentiation,GO:0048844:artery_morphogenesis,GO:0050728:negative_regulation_of_inflammatory_response,GO:0050750:low-density_lipoprotein_particle_receptor_binding,GO:0051000:positive_regulation_of_nitric-oxide_synthase_activity,GO:0051044:positive_regulation_of_membrane_protein_ectodomain_proteolysis,GO:0051651:maintenance_of_location_in_cell,GO:0055088:lipid_homeostasis,GO:0060228:phosphatidylcholine-sterol_O-acyltransferase_activator_activity,GO:0070326:very-low-density_lipoprotein_particle_receptor_binding,GO:0071347:cellular_response_to_interleukin-1,GO:0071363:cellular_response_to_growth_factor_stimulus,GO:0071397:cellular_response_to_cholesterol,GO:0071682:endocytic_vesicle_lumen,GO:0071813:lipoprotein_particle_binding,GO:0072358:cardiovascular_system_development
Omega-6 PUFAs	CSA	1	Both sexes	rs964184	11	116648917	G	C	5.329e-11	116624153	116661826	37674	14	No	No	ZNF259	ENSG00000109917	3_prime_UTR_variant	MODIFIER	Transcript	ENST00000227322.3	protein_coding	2164	-	-	-	-	-	-	-	-	-	-	-	-	GO:0005515:protein_binding,GO:0005634:nucleus,GO:0005730:nucleolus,GO:0005737:cytoplasm,GO:0007165:signal_transduction,GO:0008270:zinc_ion_binding,GO:0008283:cell_proliferation
Omega-6 PUFAs	CSA	1	Both sexes	15:42476584_TAAG_T	15	42476584	T	TAAG	1.136e-09	42476584	42476584	1	1	No	Yes	VPS39	ENSG00000166887	intron_variant	MODIFIER	Transcript	ENST00000318006.5	protein_coding	-	-	-	-	-	-	-	0	0	0.0129	0	3.849	ZINC_FINGER_PROTEIN_106+MIM_morbid+ENSG00000103994	GO:0005083:small_GTPase_regulator_activity,GO:0005515:protein_binding,GO:0005765:lysosomal_membrane,GO:0006886:intracellular_protein_transport,GO:0016192:vesicle-mediated_transport,GO:0030897:HOPS_complex,GO:0031902:late_endosome_membrane
Omega-6 PUFAs	CSA	1	Male	15:42476584_TAAG_T	15	42476584	T	TAAG	3.032e-09	42476584	42476584	1	1	No	Yes	VPS39	ENSG00000166887	intron_variant	MODIFIER	Transcript	ENST00000318006.5	protein_coding	-	-	-	-	-	-	-	0	0	0.0129	0	3.849	ZINC_FINGER_PROTEIN_106+MIM_morbid+ENSG00000103994	GO:0005083:small_GTPase_regulator_activity,GO:0005515:protein_binding,GO:0005765:lysosomal_membrane,GO:0006886:intracellular_protein_transport,GO:0016192:vesicle-mediated_transport,GO:0030897:HOPS_complex,GO:0031902:late_endosome_membrane
Omega-6 PUFAs	CSA	2	Both sexes	rs964184	11	116648917	G	C	1.043e-12	116606766	116661826	55061	18	No	No	ZNF259	ENSG00000109917	3_prime_UTR_variant	MODIFIER	Transcript	ENST00000227322.3	protein_coding	2164	-	-	-	-	-	-	-	-	-	-	-	-	GO:0005515:protein_binding,GO:0005634:nucleus,GO:0005730:nucleolus,GO:0005737:cytoplasm,GO:0007165:signal_transduction,GO:0008270:zinc_ion_binding,GO:0008283:cell_proliferation
Omega-6 PUFAs	CSA	2	Male	6:12292254_AC_A	6	12292254	A	AC	2.498e-08	12292254	12292254	1	1	Yes	Yes	EDN1	ENSG00000078401	intron_variant	MODIFIER	Transcript	ENST00000379375.5	protein_coding	-	-	-	-	-	-	-	-	-	-	-	5.714	Auriculocondylar_syndrome+G2P+ENSG00000078401,Question_mark_ears__isolated+G2P+ENSG00000078401,Auriculocondylar_syndrome_3+MIM_morbid+ENSG00000078401,Question_mark_ears__isolated+MIM_morbid+ENSG00000078401,Auriculocondylar_syndrome+Orphanet+ENSG00000078401	GO:0000122:negative_regulation_of_transcription_from_RNA_polymerase_II_promoter,GO:0001501:skeletal_system_development,GO:0001516:prostaglandin_biosynthetic_process,GO:0001569:patterning_of_blood_vessels,GO:0001666:response_to_hypoxia,GO:0001701:in_utero_embryonic_development,GO:0001821:histamine_secretion,GO:0003100:regulation_of_systemic_arterial_blood_pressure_by_endothelin,GO:0005102:receptor_binding,GO:0005125:cytokine_activity,GO:0005179:hormone_activity,GO:0005515:protein_binding,GO:0005576:extracellular_region,GO:0005615:extracellular_space,GO:0005737:cytoplasm,GO:0006885:regulation_of_pH,GO:0007166:cell_surface_receptor_signaling_pathway,GO:0007186:G-protein_coupled_receptor_signaling_pathway,GO:0007204:elevation_of_cytosolic_calcium_ion_concentration,GO:0007204:positive_regulation_of_cytosolic_calcium_ion_concentration,GO:0007205:protein_kinase_C-activating_G-protein_coupled_receptor_signaling_pathway,GO:0007243:intracellular_protein_kinase_cascade,GO:0007267:cell-cell_signaling,GO:0007507:heart_development,GO:0007585:respiratory_gaseous_exchange,GO:0007589:body_fluid_secretion,GO:0008217:regulation_of_blood_pressure,GO:0008284:positive_regulation_of_cell_proliferation,GO:0009953:dorsal/ventral_pattern_formation,GO:0010259:multicellular_organismal_aging,GO:0010460:positive_regulation_of_heart_rate,GO:0010595:positive_regulation_of_endothelial_cell_migration,GO:0010613:positive_regulation_of_cardiac_muscle_hypertrophy,GO:0010870:positive_regulation_of_receptor_biosynthetic_process,GO:0014032:neural_crest_cell_development,GO:0014065:phosphatidylinositol_3-kinase_signaling,GO:0014824:artery_smooth_muscle_contraction,GO:0014826:vein_smooth_muscle_contraction,GO:0015758:glucose_transport,GO:0016049:cell_growth,GO:0019229:regulation_of_vasoconstriction,GO:0019233:sensory_perception_of_pain,GO:0019722:calcium-mediated_signaling,GO:0030072:peptide_hormone_secretion,GO:0030185:nitric_oxide_transport,GO:0030195:negative_regulation_of_blood_coagulation,GO:0030335:positive_regulation_of_cell_migration,GO:0030818:negative_regulation_of_cAMP_biosynthetic_process,GO:0031583:phospholipase_D-activating_G-protein_coupled_receptor_signaling_pathway,GO:0031707:endothelin_A_receptor_binding,GO:0031708:endothelin_B_receptor_binding,GO:0032269:negative_regulation_of_cellular_protein_metabolic_process,GO:0032496:response_to_lipopolysaccharide,GO:0033574:response_to_testosterone_stimulus,GO:0033574:response_to_testosterone,GO:0034392:negative_regulation_of_smooth_muscle_cell_apoptotic_process,GO:0035094:response_to_nicotine,GO:0035810:positive_regulation_of_urine_volume,GO:0035815:positive_regulation_of_renal_sodium_excretion,GO:0042045:epithelial_fluid_transport,GO:0042310:vasoconstriction,GO:0042313:protein_kinase_C_deactivation,GO:0042474:middle_ear_morphogenesis,GO:0042482:positive_regulation_of_odontogenesis,GO:0042493:response_to_drug,GO:0042554:superoxide_anion_generation,GO:0043179:rhythmic_excitation,GO:0043200:response_to_amino_acid_stimulus,GO:0043200:response_to_amino_acid,GO:0043406:positive_regulation_of_MAP_kinase_activity,GO:0043507:positive_regulation_of_JUN_kinase_activity,GO:0045321:leukocyte_activation,GO:0045429:positive_regulation_of_nitric_oxide_biosynthetic_process,GO:0045793:positive_regulation_of_cell_size,GO:0045840:positive_regulation_of_mitosis,GO:0045987:positive_regulation_of_smooth_muscle_contraction,GO:0046887:positive_regulation_of_hormone_secretion,GO:0046888:negative_regulation_of_hormone_secretion,GO:0048016:inositol_phosphate-mediated_signaling,GO:0048514:blood_vessel_morphogenesis,GO:0048661:positive_regulation_of_smooth_muscle_cell_proliferation,GO:0051216:cartilage_development,GO:0051482:elevation_of_cytosolic_calcium_ion_concentration_involved_in_phospholipase_C-activating_G-protein_coupled_signaling_pathway,GO:0051482:positive_regulation_of_cytosolic_calcium_ion_concentration_involved_in_phospholipase_C-activating_G-protein_coupled_signaling_pathway,GO:0051771:negative_regulation_of_nitric-oxide_synthase_biosynthetic_process,GO:0051899:membrane_depolarization,GO:0051930:regulation_of_sensory_perception_of_pain,GO:0060137:maternal_process_involved_in_parturition,GO:0060298:positive_regulation_of_sarcomere_organization,GO:0060585:positive_regulation_of_prostaglandin-endoperoxide_synthase_activity,GO:0070101:positive_regulation_of_chemokine-mediated_signaling_pathway,GO:0071347:cellular_response_to_interleukin-1,GO:0071356:cellular_response_to_tumor_necrosis_factor,GO:0090023:positive_regulation_of_neutrophil_chemotaxis
Omega-6 PUFAs	EAS	1	Both sexes	rs1193289	8	19145451	C	T	4.677e-08	19115947	19145451	29505	3	No	Yes	-	-	intergenic_variant	MODIFIER	-	-	-	-	-	-	-	-	-	-	-	-	-	-	-	-	-
Omega-6 PUFAs	EAS	2	Both sexes	rs1193289	8	19145451	C	T	2.273e-08	19124886	19146601	21716	6	No	Yes	-	-	intergenic_variant	MODIFIER	-	-	-	-	-	-	-	-	-	-	-	-	-	-	-	-	-
DHA	CSA	1	Both sexes	rs174567	11	61593005	G	A	1.258e-45	61543499	61622227	78729	30	No	No	FADS2	ENSG00000134824	upstream_gene_variant	MODIFIER	Transcript	ENST00000278840.4	protein_coding	-	-	-	-	-	-	-	0.2292	0.5665	0.3559	0.1391	1.391	-	GO:0004768:stearoyl-CoA_9-desaturase_activity,GO:0005506:iron_ion_binding,GO:0005789:endoplasmic_reticulum_membrane,GO:0005887:integral_component_of_plasma_membrane,GO:0006629:lipid_metabolic_process,GO:0006633:fatty_acid_biosynthetic_process,GO:0006636:unsaturated_fatty_acid_biosynthetic_process,GO:0016020:membrane,GO:0016717:oxidoreductase_activity_-_acting_on_paired_donors_-_with_oxidation_of_a_pair_of_donors_resulting_in_the_reduction_of_molecular_oxygen_to_two_molecules_of_water,GO:0020037:heme_binding,GO:0033559:unsaturated_fatty_acid_metabolic_process,GO:0036109:alpha-linolenic_acid_metabolic_process,GO:0043651:linoleic_acid_metabolic_process,GO:0044281:small_molecule_metabolic_process,GO:0055114:oxidation-reduction_process
DHA	CSA	1	Both sexes	rs77927814	16	15124327	C	T	3.49e-08	15124327	15124327	1	1	No	No	PDXDC1	ENSG00000179889	intron_variant	MODIFIER	Transcript	ENST00000396410.4	protein_coding	-	-	-	-	-	-	-	0.1664	0.4792	0.3052	0.4346	0.489	-	GO:0016831:carboxy-lyase_activity,GO:0019752:carboxylic_acid_metabolic_process,GO:0030170:pyridoxal_phosphate_binding
DHA	CSA	1	Female	rs174567	11	61593005	G	A	7.843e-18	61543499	61622227	78729	18	No	No	FADS2	ENSG00000134824	upstream_gene_variant	MODIFIER	Transcript	ENST00000278840.4	protein_coding	-	-	-	-	-	-	-	0.2292	0.5665	0.3559	0.1391	1.391	-	GO:0004768:stearoyl-CoA_9-desaturase_activity,GO:0005506:iron_ion_binding,GO:0005789:endoplasmic_reticulum_membrane,GO:0005887:integral_component_of_plasma_membrane,GO:0006629:lipid_metabolic_process,GO:0006633:fatty_acid_biosynthetic_process,GO:0006636:unsaturated_fatty_acid_biosynthetic_process,GO:0016020:membrane,GO:0016717:oxidoreductase_activity_-_acting_on_paired_donors_-_with_oxidation_of_a_pair_of_donors_resulting_in_the_reduction_of_molecular_oxygen_to_two_molecules_of_water,GO:0020037:heme_binding,GO:0033559:unsaturated_fatty_acid_metabolic_process,GO:0036109:alpha-linolenic_acid_metabolic_process,GO:0043651:linoleic_acid_metabolic_process,GO:0044281:small_molecule_metabolic_process,GO:0055114:oxidation-reduction_process
DHA	CSA	1	Male	rs99780	11	61596633	T	C	2.919e-29	61543499	61622227	78729	29	No	No	FADS2	ENSG00000134824	intron_variant	MODIFIER	Transcript	ENST00000278840.4	protein_coding	-	-	-	-	-	-	-	0.3744	0.5665	0.3579	0.1391	7.978	-	GO:0004768:stearoyl-CoA_9-desaturase_activity,GO:0005506:iron_ion_binding,GO:0005789:endoplasmic_reticulum_membrane,GO:0005887:integral_component_of_plasma_membrane,GO:0006629:lipid_metabolic_process,GO:0006633:fatty_acid_biosynthetic_process,GO:0006636:unsaturated_fatty_acid_biosynthetic_process,GO:0016020:membrane,GO:0016717:oxidoreductase_activity_-_acting_on_paired_donors_-_with_oxidation_of_a_pair_of_donors_resulting_in_the_reduction_of_molecular_oxygen_to_two_molecules_of_water,GO:0020037:heme_binding,GO:0033559:unsaturated_fatty_acid_metabolic_process,GO:0036109:alpha-linolenic_acid_metabolic_process,GO:0043651:linoleic_acid_metabolic_process,GO:0044281:small_molecule_metabolic_process,GO:0055114:oxidation-reduction_process
DHA	CSA	2	Both sexes	rs99780	11	61596633	T	C	5.266e-28	61543499	61622227	78729	29	No	No	FADS2	ENSG00000134824	intron_variant	MODIFIER	Transcript	ENST00000278840.4	protein_coding	-	-	-	-	-	-	-	0.3744	0.5665	0.3579	0.1391	7.978	-	GO:0004768:stearoyl-CoA_9-desaturase_activity,GO:0005506:iron_ion_binding,GO:0005789:endoplasmic_reticulum_membrane,GO:0005887:integral_component_of_plasma_membrane,GO:0006629:lipid_metabolic_process,GO:0006633:fatty_acid_biosynthetic_process,GO:0006636:unsaturated_fatty_acid_biosynthetic_process,GO:0016020:membrane,GO:0016717:oxidoreductase_activity_-_acting_on_paired_donors_-_with_oxidation_of_a_pair_of_donors_resulting_in_the_reduction_of_molecular_oxygen_to_two_molecules_of_water,GO:0020037:heme_binding,GO:0033559:unsaturated_fatty_acid_metabolic_process,GO:0036109:alpha-linolenic_acid_metabolic_process,GO:0043651:linoleic_acid_metabolic_process,GO:0044281:small_molecule_metabolic_process,GO:0055114:oxidation-reduction_process
DHA	CSA	2	Female	rs174567	11	61593005	G	A	2.179e-10	61543499	61606683	63185	10	No	No	FADS2	ENSG00000134824	upstream_gene_variant	MODIFIER	Transcript	ENST00000278840.4	protein_coding	-	-	-	-	-	-	-	0.2292	0.5665	0.3559	0.1391	1.391	-	GO:0004768:stearoyl-CoA_9-desaturase_activity,GO:0005506:iron_ion_binding,GO:0005789:endoplasmic_reticulum_membrane,GO:0005887:integral_component_of_plasma_membrane,GO:0006629:lipid_metabolic_process,GO:0006633:fatty_acid_biosynthetic_process,GO:0006636:unsaturated_fatty_acid_biosynthetic_process,GO:0016020:membrane,GO:0016717:oxidoreductase_activity_-_acting_on_paired_donors_-_with_oxidation_of_a_pair_of_donors_resulting_in_the_reduction_of_molecular_oxygen_to_two_molecules_of_water,GO:0020037:heme_binding,GO:0033559:unsaturated_fatty_acid_metabolic_process,GO:0036109:alpha-linolenic_acid_metabolic_process,GO:0043651:linoleic_acid_metabolic_process,GO:0044281:small_molecule_metabolic_process,GO:0055114:oxidation-reduction_process
DHA	CSA	2	Male	rs99780	11	61596633	T	C	4.24e-18	61543499	61622227	78729	26	No	No	FADS2	ENSG00000134824	intron_variant	MODIFIER	Transcript	ENST00000278840.4	protein_coding	-	-	-	-	-	-	-	0.3744	0.5665	0.3579	0.1391	7.978	-	GO:0004768:stearoyl-CoA_9-desaturase_activity,GO:0005506:iron_ion_binding,GO:0005789:endoplasmic_reticulum_membrane,GO:0005887:integral_component_of_plasma_membrane,GO:0006629:lipid_metabolic_process,GO:0006633:fatty_acid_biosynthetic_process,GO:0006636:unsaturated_fatty_acid_biosynthetic_process,GO:0016020:membrane,GO:0016717:oxidoreductase_activity_-_acting_on_paired_donors_-_with_oxidation_of_a_pair_of_donors_resulting_in_the_reduction_of_molecular_oxygen_to_two_molecules_of_water,GO:0020037:heme_binding,GO:0033559:unsaturated_fatty_acid_metabolic_process,GO:0036109:alpha-linolenic_acid_metabolic_process,GO:0043651:linoleic_acid_metabolic_process,GO:0044281:small_molecule_metabolic_process,GO:0055114:oxidation-reduction_process
DHA	EAS	1	Both sexes	rs174592	11	61618608	G	A	3.791e-10	61618608	61622227	3620	3	No	No	FADS2	ENSG00000134824	intron_variant	MODIFIER	Transcript	ENST00000278840.4	protein_coding	-	-	-	-	-	-	-	0.5499	0.5774	0.3867	0.2045	2.971	-	GO:0004768:stearoyl-CoA_9-desaturase_activity,GO:0005506:iron_ion_binding,GO:0005789:endoplasmic_reticulum_membrane,GO:0005887:integral_component_of_plasma_membrane,GO:0006629:lipid_metabolic_process,GO:0006633:fatty_acid_biosynthetic_process,GO:0006636:unsaturated_fatty_acid_biosynthetic_process,GO:0016020:membrane,GO:0016717:oxidoreductase_activity_-_acting_on_paired_donors_-_with_oxidation_of_a_pair_of_donors_resulting_in_the_reduction_of_molecular_oxygen_to_two_molecules_of_water,GO:0020037:heme_binding,GO:0033559:unsaturated_fatty_acid_metabolic_process,GO:0036109:alpha-linolenic_acid_metabolic_process,GO:0043651:linoleic_acid_metabolic_process,GO:0044281:small_molecule_metabolic_process,GO:0055114:oxidation-reduction_process
DHA	EAS	2	Both sexes	rs174592	11	61618608	G	A	1.204e-08	61618608	61622227	3620	3	No	No	FADS2	ENSG00000134824	intron_variant	MODIFIER	Transcript	ENST00000278840.4	protein_coding	-	-	-	-	-	-	-	0.5499	0.5774	0.3867	0.2045	2.971	-	GO:0004768:stearoyl-CoA_9-desaturase_activity,GO:0005506:iron_ion_binding,GO:0005789:endoplasmic_reticulum_membrane,GO:0005887:integral_component_of_plasma_membrane,GO:0006629:lipid_metabolic_process,GO:0006633:fatty_acid_biosynthetic_process,GO:0006636:unsaturated_fatty_acid_biosynthetic_process,GO:0016020:membrane,GO:0016717:oxidoreductase_activity_-_acting_on_paired_donors_-_with_oxidation_of_a_pair_of_donors_resulting_in_the_reduction_of_molecular_oxygen_to_two_molecules_of_water,GO:0020037:heme_binding,GO:0033559:unsaturated_fatty_acid_metabolic_process,GO:0036109:alpha-linolenic_acid_metabolic_process,GO:0043651:linoleic_acid_metabolic_process,GO:0044281:small_molecule_metabolic_process,GO:0055114:oxidation-reduction_process
DHA	MID	1	Both sexes	rs174583	11	61609750	T	C	1.47e-12	61592362	61618608	26247	12	No	No	FADS2	ENSG00000134824	intron_variant	MODIFIER	Transcript	ENST00000278840.4	protein_coding	-	-	-	-	-	-	-	0.2421	0.5804	0.3628	0.1544	6.446	-	GO:0004768:stearoyl-CoA_9-desaturase_activity,GO:0005506:iron_ion_binding,GO:0005789:endoplasmic_reticulum_membrane,GO:0005887:integral_component_of_plasma_membrane,GO:0006629:lipid_metabolic_process,GO:0006633:fatty_acid_biosynthetic_process,GO:0006636:unsaturated_fatty_acid_biosynthetic_process,GO:0016020:membrane,GO:0016717:oxidoreductase_activity_-_acting_on_paired_donors_-_with_oxidation_of_a_pair_of_donors_resulting_in_the_reduction_of_molecular_oxygen_to_two_molecules_of_water,GO:0020037:heme_binding,GO:0033559:unsaturated_fatty_acid_metabolic_process,GO:0036109:alpha-linolenic_acid_metabolic_process,GO:0043651:linoleic_acid_metabolic_process,GO:0044281:small_molecule_metabolic_process,GO:0055114:oxidation-reduction_process
DHA	MID	2	Both sexes	rs174584	11	61610750	A	G	1.97e-10	61592362	61618608	26247	11	No	No	FADS2	ENSG00000134824	intron_variant	MODIFIER	Transcript	ENST00000278840.4	protein_coding	-	-	-	-	-	-	-	0.3828	0.5694	0.3668	0.1554	2.501	-	GO:0004768:stearoyl-CoA_9-desaturase_activity,GO:0005506:iron_ion_binding,GO:0005789:endoplasmic_reticulum_membrane,GO:0005887:integral_component_of_plasma_membrane,GO:0006629:lipid_metabolic_process,GO:0006633:fatty_acid_biosynthetic_process,GO:0006636:unsaturated_fatty_acid_biosynthetic_process,GO:0016020:membrane,GO:0016717:oxidoreductase_activity_-_acting_on_paired_donors_-_with_oxidation_of_a_pair_of_donors_resulting_in_the_reduction_of_molecular_oxygen_to_two_molecules_of_water,GO:0020037:heme_binding,GO:0033559:unsaturated_fatty_acid_metabolic_process,GO:0036109:alpha-linolenic_acid_metabolic_process,GO:0043651:linoleic_acid_metabolic_process,GO:0044281:small_molecule_metabolic_process,GO:0055114:oxidation-reduction_process
LA	AFR	1	Both sexes	rs12199980	6	84372889	A	C	2.464e-08	84372889	84372889	1	1	Yes	Yes	SNAP91	ENSG00000065609	intron_variant	MODIFIER	Transcript	ENST00000439399.2	protein_coding	-	-	-	-	-	-	-	0.0068	0.0883	0.0567	0.0583	2.352	-	GO:0005515:protein_binding,GO:0005543:phospholipid_binding,GO:0005545:1-phosphatidylinositol_binding,GO:0005886:plasma_membrane,GO:0005905:coated_pit,GO:0015031:protein_transport,GO:0030118:clathrin_coat,GO:0030276:clathrin_binding,GO:0048268:clathrin_coat_assembly
LA	AFR	2	Both sexes	rs7412	19	45412079	T	C	1.394e-10	45412079	45413576	1498	3	No	No	APOE	ENSG00000130203	missense_variant	MODERATE	Transcript	ENST00000252486.4	protein_coding	637	526	176	R/C	Cgc/Tgc	deleterious(0)	probably_damaging(1)	0.1029	0.1002	0.0626	0.044	25	CEREBROOCULOFACIOSKELETAL_SYNDROME_4+G2P+ENSG00000012061,CEREBROOCULOFACIOSKELETAL_SYNDROME_4+MIM_morbid+ENSG00000012061,Cockayne_syndrome_type_2+Orphanet+ENSG00000012061,COFS_syndrome+Orphanet+ENSG00000012061	GO:0000302:response_to_reactive_oxygen_species,GO:0001523:retinoid_metabolic_process,GO:0001540:beta-amyloid_binding,GO:0001937:negative_regulation_of_endothelial_cell_proliferation,GO:0002021:response_to_dietary_excess,GO:0005319:lipid_transporter_activity,GO:0005515:protein_binding,GO:0005543:phospholipid_binding,GO:0005576:extracellular_region,GO:0005615:extracellular_space,GO:0005737:cytoplasm,GO:0005769:early_endosome,GO:0005770:late_endosome,GO:0005794:Golgi_apparatus,GO:0005886:plasma_membrane,GO:0006629:lipid_metabolic_process,GO:0006641:triglyceride_metabolic_process,GO:0006707:cholesterol_catabolic_process,GO:0006869:lipid_transport,GO:0006874:cellular_calcium_ion_homeostasis,GO:0006898:receptor-mediated_endocytosis,GO:0006979:response_to_oxidative_stress,GO:0007010:cytoskeleton_organization,GO:0007186:G-protein_coupled_receptor_signaling_pathway,GO:0007263:nitric_oxide_mediated_signal_transduction,GO:0007271:synaptic_transmission_-_cholinergic,GO:0007568:aging,GO:0007603:phototransduction_-_visible_light,GO:0008201:heparin_binding,GO:0008203:cholesterol_metabolic_process,GO:0008219:cell_death,GO:0008289:lipid_binding,GO:0010468:regulation_of_gene_expression,GO:0010544:negative_regulation_of_platelet_activation,GO:0010873:positive_regulation_of_cholesterol_esterification,GO:0010875:positive_regulation_of_cholesterol_efflux,GO:0014012:peripheral_nervous_system_axon_regeneration,GO:0016209:antioxidant_activity,GO:0017127:cholesterol_transporter_activity,GO:0019934:cGMP-mediated_signaling,GO:0030195:negative_regulation_of_blood_coagulation,GO:0030425:dendrite,GO:0030516:regulation_of_axon_extension,GO:0030828:positive_regulation_of_cGMP_biosynthetic_process,GO:0031232:extrinsic_to_external_side_of_plasma_membrane,GO:0031232:extrinsic_component_of_external_side_of_plasma_membrane,GO:0032489:regulation_of_Cdc42_protein_signal_transduction,GO:0032526:response_to_retinoic_acid,GO:0032805:positive_regulation_of_low-density_lipoprotein_particle_receptor_catabolic_process,GO:0032868:response_to_insulin_stimulus,GO:0032868:response_to_insulin,GO:0033344:cholesterol_efflux,GO:0033700:phospholipid_efflux,GO:0034361:very-low-density_lipoprotein_particle,GO:0034362:low-density_lipoprotein_particle,GO:0034363:intermediate-density_lipoprotein_particle,GO:0034364:high-density_lipoprotein_particle,GO:0034372:very-low-density_lipoprotein_particle_remodeling,GO:0034374:low-density_lipoprotein_particle_remodeling,GO:0034375:high-density_lipoprotein_particle_remodeling,GO:0034380:high-density_lipoprotein_particle_assembly,GO:0034382:chylomicron_remnant_clearance,GO:0034384:high-density_lipoprotein_particle_clearance,GO:0034447:very-low-density_lipoprotein_particle_clearance,GO:0042157:lipoprotein_metabolic_process,GO:0042158:lipoprotein_biosynthetic_process,GO:0042159:lipoprotein_catabolic_process,GO:0042311:vasodilation,GO:0042627:chylomicron,GO:0042632:cholesterol_homeostasis,GO:0042802:identical_protein_binding,GO:0042803:protein_homodimerization_activity,GO:0043025:neuronal_cell_body,GO:0043407:negative_regulation_of_MAP_kinase_activity,GO:0043524:negative_regulation_of_neuron_apoptotic_process,GO:0043537:negative_regulation_of_blood_vessel_endothelial_cell_migration,GO:0043691:reverse_cholesterol_transport,GO:0044281:small_molecule_metabolic_process,GO:0045471:response_to_ethanol,GO:0045541:negative_regulation_of_cholesterol_biosynthetic_process,GO:0045773:positive_regulation_of_axon_extension,GO:0046848:hydroxyapatite_binding,GO:0046907:intracellular_transport,GO:0046911:metal_chelating_activity,GO:0046982:protein_heterodimerization_activity,GO:0048156:tau_protein_binding,GO:0048168:regulation_of_neuronal_synaptic_plasticity,GO:0048709:oligodendrocyte_differentiation,GO:0048844:artery_morphogenesis,GO:0050728:negative_regulation_of_inflammatory_response,GO:0050750:low-density_lipoprotein_particle_receptor_binding,GO:0051000:positive_regulation_of_nitric-oxide_synthase_activity,GO:0051044:positive_regulation_of_membrane_protein_ectodomain_proteolysis,GO:0051651:maintenance_of_location_in_cell,GO:0055088:lipid_homeostasis,GO:0060228:phosphatidylcholine-sterol_O-acyltransferase_activator_activity,GO:0070326:very-low-density_lipoprotein_particle_receptor_binding,GO:0071347:cellular_response_to_interleukin-1,GO:0071363:cellular_response_to_growth_factor_stimulus,GO:0071397:cellular_response_to_cholesterol,GO:0071682:endocytic_vesicle_lumen,GO:0071813:lipoprotein_particle_binding,GO:0072358:cardiovascular_system_development
LA	AFR	2	Female	rs7412	19	45412079	T	C	6.629e-09	45412079	45413233	1155	2	No	No	APOE	ENSG00000130203	missense_variant	MODERATE	Transcript	ENST00000252486.4	protein_coding	637	526	176	R/C	Cgc/Tgc	deleterious(0)	probably_damaging(1)	0.1029	0.1002	0.0626	0.044	25	CEREBROOCULOFACIOSKELETAL_SYNDROME_4+G2P+ENSG00000012061,CEREBROOCULOFACIOSKELETAL_SYNDROME_4+MIM_morbid+ENSG00000012061,Cockayne_syndrome_type_2+Orphanet+ENSG00000012061,COFS_syndrome+Orphanet+ENSG00000012061	GO:0000302:response_to_reactive_oxygen_species,GO:0001523:retinoid_metabolic_process,GO:0001540:beta-amyloid_binding,GO:0001937:negative_regulation_of_endothelial_cell_proliferation,GO:0002021:response_to_dietary_excess,GO:0005319:lipid_transporter_activity,GO:0005515:protein_binding,GO:0005543:phospholipid_binding,GO:0005576:extracellular_region,GO:0005615:extracellular_space,GO:0005737:cytoplasm,GO:0005769:early_endosome,GO:0005770:late_endosome,GO:0005794:Golgi_apparatus,GO:0005886:plasma_membrane,GO:0006629:lipid_metabolic_process,GO:0006641:triglyceride_metabolic_process,GO:0006707:cholesterol_catabolic_process,GO:0006869:lipid_transport,GO:0006874:cellular_calcium_ion_homeostasis,GO:0006898:receptor-mediated_endocytosis,GO:0006979:response_to_oxidative_stress,GO:0007010:cytoskeleton_organization,GO:0007186:G-protein_coupled_receptor_signaling_pathway,GO:0007263:nitric_oxide_mediated_signal_transduction,GO:0007271:synaptic_transmission_-_cholinergic,GO:0007568:aging,GO:0007603:phototransduction_-_visible_light,GO:0008201:heparin_binding,GO:0008203:cholesterol_metabolic_process,GO:0008219:cell_death,GO:0008289:lipid_binding,GO:0010468:regulation_of_gene_expression,GO:0010544:negative_regulation_of_platelet_activation,GO:0010873:positive_regulation_of_cholesterol_esterification,GO:0010875:positive_regulation_of_cholesterol_efflux,GO:0014012:peripheral_nervous_system_axon_regeneration,GO:0016209:antioxidant_activity,GO:0017127:cholesterol_transporter_activity,GO:0019934:cGMP-mediated_signaling,GO:0030195:negative_regulation_of_blood_coagulation,GO:0030425:dendrite,GO:0030516:regulation_of_axon_extension,GO:0030828:positive_regulation_of_cGMP_biosynthetic_process,GO:0031232:extrinsic_to_external_side_of_plasma_membrane,GO:0031232:extrinsic_component_of_external_side_of_plasma_membrane,GO:0032489:regulation_of_Cdc42_protein_signal_transduction,GO:0032526:response_to_retinoic_acid,GO:0032805:positive_regulation_of_low-density_lipoprotein_particle_receptor_catabolic_process,GO:0032868:response_to_insulin_stimulus,GO:0032868:response_to_insulin,GO:0033344:cholesterol_efflux,GO:0033700:phospholipid_efflux,GO:0034361:very-low-density_lipoprotein_particle,GO:0034362:low-density_lipoprotein_particle,GO:0034363:intermediate-density_lipoprotein_particle,GO:0034364:high-density_lipoprotein_particle,GO:0034372:very-low-density_lipoprotein_particle_remodeling,GO:0034374:low-density_lipoprotein_particle_remodeling,GO:0034375:high-density_lipoprotein_particle_remodeling,GO:0034380:high-density_lipoprotein_particle_assembly,GO:0034382:chylomicron_remnant_clearance,GO:0034384:high-density_lipoprotein_particle_clearance,GO:0034447:very-low-density_lipoprotein_particle_clearance,GO:0042157:lipoprotein_metabolic_process,GO:0042158:lipoprotein_biosynthetic_process,GO:0042159:lipoprotein_catabolic_process,GO:0042311:vasodilation,GO:0042627:chylomicron,GO:0042632:cholesterol_homeostasis,GO:0042802:identical_protein_binding,GO:0042803:protein_homodimerization_activity,GO:0043025:neuronal_cell_body,GO:0043407:negative_regulation_of_MAP_kinase_activity,GO:0043524:negative_regulation_of_neuron_apoptotic_process,GO:0043537:negative_regulation_of_blood_vessel_endothelial_cell_migration,GO:0043691:reverse_cholesterol_transport,GO:0044281:small_molecule_metabolic_process,GO:0045471:response_to_ethanol,GO:0045541:negative_regulation_of_cholesterol_biosynthetic_process,GO:0045773:positive_regulation_of_axon_extension,GO:0046848:hydroxyapatite_binding,GO:0046907:intracellular_transport,GO:0046911:metal_chelating_activity,GO:0046982:protein_heterodimerization_activity,GO:0048156:tau_protein_binding,GO:0048168:regulation_of_neuronal_synaptic_plasticity,GO:0048709:oligodendrocyte_differentiation,GO:0048844:artery_morphogenesis,GO:0050728:negative_regulation_of_inflammatory_response,GO:0050750:low-density_lipoprotein_particle_receptor_binding,GO:0051000:positive_regulation_of_nitric-oxide_synthase_activity,GO:0051044:positive_regulation_of_membrane_protein_ectodomain_proteolysis,GO:0051651:maintenance_of_location_in_cell,GO:0055088:lipid_homeostasis,GO:0060228:phosphatidylcholine-sterol_O-acyltransferase_activator_activity,GO:0070326:very-low-density_lipoprotein_particle_receptor_binding,GO:0071347:cellular_response_to_interleukin-1,GO:0071363:cellular_response_to_growth_factor_stimulus,GO:0071397:cellular_response_to_cholesterol,GO:0071682:endocytic_vesicle_lumen,GO:0071813:lipoprotein_particle_binding,GO:0072358:cardiovascular_system_development
LA	CSA	1	Both sexes	rs964184	11	116648917	G	C	5.648e-11	116639104	116661826	22723	11	No	No	ZNF259	ENSG00000109917	3_prime_UTR_variant	MODIFIER	Transcript	ENST00000227322.3	protein_coding	2164	-	-	-	-	-	-	-	-	-	-	-	-	GO:0005515:protein_binding,GO:0005634:nucleus,GO:0005730:nucleolus,GO:0005737:cytoplasm,GO:0007165:signal_transduction,GO:0008270:zinc_ion_binding,GO:0008283:cell_proliferation
LA	CSA	1	Both sexes	15:42476584_TAAG_T	15	42476584	T	TAAG	5.889e-09	42476584	42476584	1	1	No	Yes	VPS39	ENSG00000166887	intron_variant	MODIFIER	Transcript	ENST00000318006.5	protein_coding	-	-	-	-	-	-	-	0	0	0.0129	0	3.849	ZINC_FINGER_PROTEIN_106+MIM_morbid+ENSG00000103994	GO:0005083:small_GTPase_regulator_activity,GO:0005515:protein_binding,GO:0005765:lysosomal_membrane,GO:0006886:intracellular_protein_transport,GO:0016192:vesicle-mediated_transport,GO:0030897:HOPS_complex,GO:0031902:late_endosome_membrane
LA	CSA	1	Female	rs4306573	17	78411939	G	A	3.33e-08	78411939	78411939	1	1	Yes	Yes	ENDOV	ENSG00000173818	downstream_gene_variant	MODIFIER	Transcript	ENST00000518137.1	protein_coding	-	-	-	-	-	-	-	-	-	-	-	-	-	GO:0000287:magnesium_ion_binding,GO:0003727:single-stranded_RNA_binding,GO:0004519:endonuclease_activity,GO:0005730:nucleolus,GO:0005737:cytoplasm,GO:0006281:DNA_repair,GO:0016888:endodeoxyribonuclease_activity_-_producing_5'-phosphomonoesters,GO:0016891:endoribonuclease_activity_-_producing_5'-phosphomonoesters,GO:0043566:structure-specific_DNA_binding
LA	CSA	1	Male	15:42476584_TAAG_T	15	42476584	T	TAAG	1.809e-08	42476584	42476584	1	1	No	Yes	VPS39	ENSG00000166887	intron_variant	MODIFIER	Transcript	ENST00000318006.5	protein_coding	-	-	-	-	-	-	-	0	0	0.0129	0	3.849	ZINC_FINGER_PROTEIN_106+MIM_morbid+ENSG00000103994	GO:0005083:small_GTPase_regulator_activity,GO:0005515:protein_binding,GO:0005765:lysosomal_membrane,GO:0006886:intracellular_protein_transport,GO:0016192:vesicle-mediated_transport,GO:0030897:HOPS_complex,GO:0031902:late_endosome_membrane
LA	CSA	2	Both sexes	rs964184	11	116648917	G	C	1.57e-14	116606766	116661826	55061	19	No	No	ZNF259	ENSG00000109917	3_prime_UTR_variant	MODIFIER	Transcript	ENST00000227322.3	protein_coding	2164	-	-	-	-	-	-	-	-	-	-	-	-	GO:0005515:protein_binding,GO:0005634:nucleus,GO:0005730:nucleolus,GO:0005737:cytoplasm,GO:0007165:signal_transduction,GO:0008270:zinc_ion_binding,GO:0008283:cell_proliferation
LA	CSA	2	Male	rs73183607	3	184390478	T	C	4.143e-08	184390478	184390478	1	1	Yes	Yes	EIF2B5	ENSG00000145191	intron_variant	MODIFIER	Transcript	ENST00000444495.1	protein_coding	-	-	-	-	-	-	-	0.1762	0.2431	0.3648	0.3446	0.977	-	GO:0005488:binding,GO:0005515:protein_binding,GO:0005634:nucleus,GO:0009749:response_to_glucose,GO:0031369:translation_initiation_factor_binding,GO:0032057:negative_regulation_of_translational_initiation_in_response_to_stress,GO:0043434:response_to_peptide_hormone
LA	CSA	2	Male	6:12292254_AC_A	6	12292254	A	AC	2.059e-08	12292254	12292254	1	1	Yes	Yes	EDN1	ENSG00000078401	intron_variant	MODIFIER	Transcript	ENST00000379375.5	protein_coding	-	-	-	-	-	-	-	-	-	-	-	5.714	Auriculocondylar_syndrome+G2P+ENSG00000078401,Question_mark_ears__isolated+G2P+ENSG00000078401,Auriculocondylar_syndrome_3+MIM_morbid+ENSG00000078401,Question_mark_ears__isolated+MIM_morbid+ENSG00000078401,Auriculocondylar_syndrome+Orphanet+ENSG00000078401	GO:0000122:negative_regulation_of_transcription_from_RNA_polymerase_II_promoter,GO:0001501:skeletal_system_development,GO:0001516:prostaglandin_biosynthetic_process,GO:0001569:patterning_of_blood_vessels,GO:0001666:response_to_hypoxia,GO:0001701:in_utero_embryonic_development,GO:0001821:histamine_secretion,GO:0003100:regulation_of_systemic_arterial_blood_pressure_by_endothelin,GO:0005102:receptor_binding,GO:0005125:cytokine_activity,GO:0005179:hormone_activity,GO:0005515:protein_binding,GO:0005576:extracellular_region,GO:0005615:extracellular_space,GO:0005737:cytoplasm,GO:0006885:regulation_of_pH,GO:0007166:cell_surface_receptor_signaling_pathway,GO:0007186:G-protein_coupled_receptor_signaling_pathway,GO:0007204:elevation_of_cytosolic_calcium_ion_concentration,GO:0007204:positive_regulation_of_cytosolic_calcium_ion_concentration,GO:0007205:protein_kinase_C-activating_G-protein_coupled_receptor_signaling_pathway,GO:0007243:intracellular_protein_kinase_cascade,GO:0007267:cell-cell_signaling,GO:0007507:heart_development,GO:0007585:respiratory_gaseous_exchange,GO:0007589:body_fluid_secretion,GO:0008217:regulation_of_blood_pressure,GO:0008284:positive_regulation_of_cell_proliferation,GO:0009953:dorsal/ventral_pattern_formation,GO:0010259:multicellular_organismal_aging,GO:0010460:positive_regulation_of_heart_rate,GO:0010595:positive_regulation_of_endothelial_cell_migration,GO:0010613:positive_regulation_of_cardiac_muscle_hypertrophy,GO:0010870:positive_regulation_of_receptor_biosynthetic_process,GO:0014032:neural_crest_cell_development,GO:0014065:phosphatidylinositol_3-kinase_signaling,GO:0014824:artery_smooth_muscle_contraction,GO:0014826:vein_smooth_muscle_contraction,GO:0015758:glucose_transport,GO:0016049:cell_growth,GO:0019229:regulation_of_vasoconstriction,GO:0019233:sensory_perception_of_pain,GO:0019722:calcium-mediated_signaling,GO:0030072:peptide_hormone_secretion,GO:0030185:nitric_oxide_transport,GO:0030195:negative_regulation_of_blood_coagulation,GO:0030335:positive_regulation_of_cell_migration,GO:0030818:negative_regulation_of_cAMP_biosynthetic_process,GO:0031583:phospholipase_D-activating_G-protein_coupled_receptor_signaling_pathway,GO:0031707:endothelin_A_receptor_binding,GO:0031708:endothelin_B_receptor_binding,GO:0032269:negative_regulation_of_cellular_protein_metabolic_process,GO:0032496:response_to_lipopolysaccharide,GO:0033574:response_to_testosterone_stimulus,GO:0033574:response_to_testosterone,GO:0034392:negative_regulation_of_smooth_muscle_cell_apoptotic_process,GO:0035094:response_to_nicotine,GO:0035810:positive_regulation_of_urine_volume,GO:0035815:positive_regulation_of_renal_sodium_excretion,GO:0042045:epithelial_fluid_transport,GO:0042310:vasoconstriction,GO:0042313:protein_kinase_C_deactivation,GO:0042474:middle_ear_morphogenesis,GO:0042482:positive_regulation_of_odontogenesis,GO:0042493:response_to_drug,GO:0042554:superoxide_anion_generation,GO:0043179:rhythmic_excitation,GO:0043200:response_to_amino_acid_stimulus,GO:0043200:response_to_amino_acid,GO:0043406:positive_regulation_of_MAP_kinase_activity,GO:0043507:positive_regulation_of_JUN_kinase_activity,GO:0045321:leukocyte_activation,GO:0045429:positive_regulation_of_nitric_oxide_biosynthetic_process,GO:0045793:positive_regulation_of_cell_size,GO:0045840:positive_regulation_of_mitosis,GO:0045987:positive_regulation_of_smooth_muscle_contraction,GO:0046887:positive_regulation_of_hormone_secretion,GO:0046888:negative_regulation_of_hormone_secretion,GO:0048016:inositol_phosphate-mediated_signaling,GO:0048514:blood_vessel_morphogenesis,GO:0048661:positive_regulation_of_smooth_muscle_cell_proliferation,GO:0051216:cartilage_development,GO:0051482:elevation_of_cytosolic_calcium_ion_concentration_involved_in_phospholipase_C-activating_G-protein_coupled_signaling_pathway,GO:0051482:positive_regulation_of_cytosolic_calcium_ion_concentration_involved_in_phospholipase_C-activating_G-protein_coupled_signaling_pathway,GO:0051771:negative_regulation_of_nitric-oxide_synthase_biosynthetic_process,GO:0051899:membrane_depolarization,GO:0051930:regulation_of_sensory_perception_of_pain,GO:0060137:maternal_process_involved_in_parturition,GO:0060298:positive_regulation_of_sarcomere_organization,GO:0060585:positive_regulation_of_prostaglandin-endoperoxide_synthase_activity,GO:0070101:positive_regulation_of_chemokine-mediated_signaling_pathway,GO:0071347:cellular_response_to_interleukin-1,GO:0071356:cellular_response_to_tumor_necrosis_factor,GO:0090023:positive_regulation_of_neutrophil_chemotaxis
LA	CSA	2	Male	rs964184	11	116648917	G	C	3.121e-08	116648917	116648917	1	1	No	No	ZNF259	ENSG00000109917	3_prime_UTR_variant	MODIFIER	Transcript	ENST00000227322.3	protein_coding	2164	-	-	-	-	-	-	-	-	-	-	-	-	GO:0005515:protein_binding,GO:0005634:nucleus,GO:0005730:nucleolus,GO:0005737:cytoplasm,GO:0007165:signal_transduction,GO:0008270:zinc_ion_binding,GO:0008283:cell_proliferation
LA	EAS	2	Both sexes	rs1193289	8	19145451	C	T	2.116e-08	19143290	19146601	3312	5	No	Yes	-	-	intergenic_variant	MODIFIER	-	-	-	-	-	-	-	-	-	-	-	-	-	-	-	-	-
PUFAs%	AFR	1	Both sexes	rs76141624	4	108407587	C	A	4.955e-08	108407587	108407587	1	1	Yes	Yes	-	-	intergenic_variant	MODIFIER	-	-	-	-	-	-	-	-	-	-	0.0121	0.0516	0.0666	0.0532	0.382	-	-
PUFAs%	CSA	1	Both sexes	rs144425895	1	109948698	C	A	1.26e-08	109948698	109948698	1	1	No	No	PSMA5	ENSG00000143106	intron_variant	MODIFIER	Transcript	ENST00000271308.4	protein_coding	-	-	-	-	-	-	-	0	0	0.007	0.0031	12.32	-	GO:0000082:G1/S_transition_of_mitotic_cell_cycle,GO:0000209:protein_polyubiquitination,GO:0000278:mitotic_cell_cycle,GO:0000502:proteasome_complex,GO:0002474:antigen_processing_and_presentation_of_peptide_antigen_via_MHC_class_I,GO:0002479:antigen_processing_and_presentation_of_exogenous_peptide_antigen_via_MHC_class_I_-_TAP-dependent,GO:0004175:endopeptidase_activity,GO:0004298:threonine-type_endopeptidase_activity,GO:0005515:protein_binding,GO:0005634:nucleus,GO:0005654:nucleoplasm,GO:0005737:cytoplasm,GO:0005829:cytosol,GO:0005839:proteasome_core_complex,GO:0006511:ubiquitin-dependent_protein_catabolic_process,GO:0006521:regulation_of_cellular_amino_acid_metabolic_process,GO:0006915:apoptotic_process,GO:0006977:DNA_damage_response_-_signal_transduction_by_p53_class_mediator_resulting_in_cell_cycle_arrest,GO:0010467:gene_expression,GO:0016032:viral_process,GO:0016070:RNA_metabolic_process,GO:0016071:mRNA_metabolic_process,GO:0019773:proteasome_core_complex_-_alpha-subunit_complex,GO:0031145:anaphase-promoting_complex-dependent_proteasomal_ubiquitin-dependent_protein_catabolic_process,GO:0034641:cellular_nitrogen_compound_metabolic_process,GO:0042590:antigen_processing_and_presentation_of_exogenous_peptide_antigen_via_MHC_class_I,GO:0042981:regulation_of_apoptotic_process,GO:0043066:negative_regulation_of_apoptotic_process,GO:0044281:small_molecule_metabolic_process,GO:0051436:negative_regulation_of_ubiquitin-protein_ligase_activity_involved_in_mitotic_cell_cycle,GO:0051437:positive_regulation_of_ubiquitin-protein_ligase_activity_involved_in_mitotic_cell_cycle,GO:0051439:regulation_of_ubiquitin-protein_ligase_activity_involved_in_mitotic_cell_cycle,GO:0051603:proteolysis_involved_in_cellular_protein_catabolic_process
PUFAs%	CSA	1	Both sexes	rs9326246	11	116611733	C	G	4.789e-11	116606766	116661826	55061	16	No	No	-	-	intergenic_variant	MODIFIER	-	-	-	-	-	-	-	-	-	-	-	-	-	-	-	-	-
Omega-3%	AFR	2	Both sexes	rs35907386	4	52856360	A	AC	3.811e-08	52856360	52856360	1	1	Yes	Yes	LRRC66	ENSG00000188993	downstream_gene_variant	MODIFIER	Transcript	ENST00000343457.3	protein_coding	-	-	-	-	-	-	-	-	-	-	-	-	-	GO:0005515:protein_binding,GO:0016021:integral_component_of_membrane
Omega-3%	AMR	1	Both sexes	rs174576	11	61603510	A	C	7.606e-11	61543499	61622227	78729	15	No	No	FADS2	ENSG00000134824	intron_variant	MODIFIER	Transcript	ENST00000278840.4	protein_coding	-	-	-	-	-	-	-	0.2458	0.5685	0.3579	0.1411	0.632	-	GO:0004768:stearoyl-CoA_9-desaturase_activity,GO:0005506:iron_ion_binding,GO:0005789:endoplasmic_reticulum_membrane,GO:0005887:integral_component_of_plasma_membrane,GO:0006629:lipid_metabolic_process,GO:0006633:fatty_acid_biosynthetic_process,GO:0006636:unsaturated_fatty_acid_biosynthetic_process,GO:0016020:membrane,GO:0016717:oxidoreductase_activity_-_acting_on_paired_donors_-_with_oxidation_of_a_pair_of_donors_resulting_in_the_reduction_of_molecular_oxygen_to_two_molecules_of_water,GO:0020037:heme_binding,GO:0033559:unsaturated_fatty_acid_metabolic_process,GO:0036109:alpha-linolenic_acid_metabolic_process,GO:0043651:linoleic_acid_metabolic_process,GO:0044281:small_molecule_metabolic_process,GO:0055114:oxidation-reduction_process
Omega-3%	AMR	2	Both sexes	rs174566	11	61592362	G	A	3.63e-08	61592362	61603510	11149	3	No	No	FADS2	ENSG00000134824	upstream_gene_variant	MODIFIER	Transcript	ENST00000278840.4	protein_coding	-	-	-	-	-	-	-	0.2254	0.5665	0.3559	0.1595	4.596	-	GO:0004768:stearoyl-CoA_9-desaturase_activity,GO:0005506:iron_ion_binding,GO:0005789:endoplasmic_reticulum_membrane,GO:0005887:integral_component_of_plasma_membrane,GO:0006629:lipid_metabolic_process,GO:0006633:fatty_acid_biosynthetic_process,GO:0006636:unsaturated_fatty_acid_biosynthetic_process,GO:0016020:membrane,GO:0016717:oxidoreductase_activity_-_acting_on_paired_donors_-_with_oxidation_of_a_pair_of_donors_resulting_in_the_reduction_of_molecular_oxygen_to_two_molecules_of_water,GO:0020037:heme_binding,GO:0033559:unsaturated_fatty_acid_metabolic_process,GO:0036109:alpha-linolenic_acid_metabolic_process,GO:0043651:linoleic_acid_metabolic_process,GO:0044281:small_molecule_metabolic_process,GO:0055114:oxidation-reduction_process
Omega-3%	CSA	1	Both sexes	rs174567	11	61593005	G	A	1.492e-70	61543499	61629656	86158	40	No	No	FADS2	ENSG00000134824	upstream_gene_variant	MODIFIER	Transcript	ENST00000278840.4	protein_coding	-	-	-	-	-	-	-	0.2292	0.5665	0.3559	0.1391	1.391	-	GO:0004768:stearoyl-CoA_9-desaturase_activity,GO:0005506:iron_ion_binding,GO:0005789:endoplasmic_reticulum_membrane,GO:0005887:integral_component_of_plasma_membrane,GO:0006629:lipid_metabolic_process,GO:0006633:fatty_acid_biosynthetic_process,GO:0006636:unsaturated_fatty_acid_biosynthetic_process,GO:0016020:membrane,GO:0016717:oxidoreductase_activity_-_acting_on_paired_donors_-_with_oxidation_of_a_pair_of_donors_resulting_in_the_reduction_of_molecular_oxygen_to_two_molecules_of_water,GO:0020037:heme_binding,GO:0033559:unsaturated_fatty_acid_metabolic_process,GO:0036109:alpha-linolenic_acid_metabolic_process,GO:0043651:linoleic_acid_metabolic_process,GO:0044281:small_molecule_metabolic_process,GO:0055114:oxidation-reduction_process
Omega-3%	CSA	1	Both sexes	rs174613	11	61628492	A	G	1.771e-08	61628492	61628492	1	1	No	No	FADS2	ENSG00000134824	intron_variant	MODIFIER	Transcript	ENST00000278840.4	protein_coding	-	-	-	-	-	-	-	0.5983	0.2679	0.4652	0.3804	1.789	-	GO:0004768:stearoyl-CoA_9-desaturase_activity,GO:0005506:iron_ion_binding,GO:0005789:endoplasmic_reticulum_membrane,GO:0005887:integral_component_of_plasma_membrane,GO:0006629:lipid_metabolic_process,GO:0006633:fatty_acid_biosynthetic_process,GO:0006636:unsaturated_fatty_acid_biosynthetic_process,GO:0016020:membrane,GO:0016717:oxidoreductase_activity_-_acting_on_paired_donors_-_with_oxidation_of_a_pair_of_donors_resulting_in_the_reduction_of_molecular_oxygen_to_two_molecules_of_water,GO:0020037:heme_binding,GO:0033559:unsaturated_fatty_acid_metabolic_process,GO:0036109:alpha-linolenic_acid_metabolic_process,GO:0043651:linoleic_acid_metabolic_process,GO:0044281:small_molecule_metabolic_process,GO:0055114:oxidation-reduction_process
Omega-3%	CSA	1	Both sexes	rs62039480	16	15137450	A	G	1.114e-09	15124327	15147954	23628	37	No	No	NTAN1	ENSG00000157045	intron_variant	MODIFIER	Transcript	ENST00000287706.3	protein_coding	-	-	-	-	-	-	-	0.3116	0.4008	0.33	0.453	1.752	-	GO:0005634:nucleus,GO:0005737:cytoplasm,GO:0007613:memory,GO:0008344:adult_locomotory_behavior,GO:0008418:protein-N-terminal_asparagine_amidohydrolase_activity
Omega-3%	CSA	1	Female	rs174567	11	61593005	G	A	3.163e-27	61543499	61622227	78729	21	No	No	FADS2	ENSG00000134824	upstream_gene_variant	MODIFIER	Transcript	ENST00000278840.4	protein_coding	-	-	-	-	-	-	-	0.2292	0.5665	0.3559	0.1391	1.391	-	GO:0004768:stearoyl-CoA_9-desaturase_activity,GO:0005506:iron_ion_binding,GO:0005789:endoplasmic_reticulum_membrane,GO:0005887:integral_component_of_plasma_membrane,GO:0006629:lipid_metabolic_process,GO:0006633:fatty_acid_biosynthetic_process,GO:0006636:unsaturated_fatty_acid_biosynthetic_process,GO:0016020:membrane,GO:0016717:oxidoreductase_activity_-_acting_on_paired_donors_-_with_oxidation_of_a_pair_of_donors_resulting_in_the_reduction_of_molecular_oxygen_to_two_molecules_of_water,GO:0020037:heme_binding,GO:0033559:unsaturated_fatty_acid_metabolic_process,GO:0036109:alpha-linolenic_acid_metabolic_process,GO:0043651:linoleic_acid_metabolic_process,GO:0044281:small_molecule_metabolic_process,GO:0055114:oxidation-reduction_process
Omega-3%	CSA	1	Male	rs99780	11	61596633	T	C	3.982e-44	61543499	61622227	78729	31	No	No	FADS2	ENSG00000134824	intron_variant	MODIFIER	Transcript	ENST00000278840.4	protein_coding	-	-	-	-	-	-	-	0.3744	0.5665	0.3579	0.1391	7.978	-	GO:0004768:stearoyl-CoA_9-desaturase_activity,GO:0005506:iron_ion_binding,GO:0005789:endoplasmic_reticulum_membrane,GO:0005887:integral_component_of_plasma_membrane,GO:0006629:lipid_metabolic_process,GO:0006633:fatty_acid_biosynthetic_process,GO:0006636:unsaturated_fatty_acid_biosynthetic_process,GO:0016020:membrane,GO:0016717:oxidoreductase_activity_-_acting_on_paired_donors_-_with_oxidation_of_a_pair_of_donors_resulting_in_the_reduction_of_molecular_oxygen_to_two_molecules_of_water,GO:0020037:heme_binding,GO:0033559:unsaturated_fatty_acid_metabolic_process,GO:0036109:alpha-linolenic_acid_metabolic_process,GO:0043651:linoleic_acid_metabolic_process,GO:0044281:small_molecule_metabolic_process,GO:0055114:oxidation-reduction_process
Omega-3%	CSA	2	Both sexes	rs174567	11	61593005	G	A	7.447e-43	61543499	61622227	78729	31	No	No	FADS2	ENSG00000134824	upstream_gene_variant	MODIFIER	Transcript	ENST00000278840.4	protein_coding	-	-	-	-	-	-	-	0.2292	0.5665	0.3559	0.1391	1.391	-	GO:0004768:stearoyl-CoA_9-desaturase_activity,GO:0005506:iron_ion_binding,GO:0005789:endoplasmic_reticulum_membrane,GO:0005887:integral_component_of_plasma_membrane,GO:0006629:lipid_metabolic_process,GO:0006633:fatty_acid_biosynthetic_process,GO:0006636:unsaturated_fatty_acid_biosynthetic_process,GO:0016020:membrane,GO:0016717:oxidoreductase_activity_-_acting_on_paired_donors_-_with_oxidation_of_a_pair_of_donors_resulting_in_the_reduction_of_molecular_oxygen_to_two_molecules_of_water,GO:0020037:heme_binding,GO:0033559:unsaturated_fatty_acid_metabolic_process,GO:0036109:alpha-linolenic_acid_metabolic_process,GO:0043651:linoleic_acid_metabolic_process,GO:0044281:small_molecule_metabolic_process,GO:0055114:oxidation-reduction_process
Omega-3%	CSA	2	Female	rs174567	11	61593005	G	A	2.239e-16	61543499	61622227	78729	18	No	No	FADS2	ENSG00000134824	upstream_gene_variant	MODIFIER	Transcript	ENST00000278840.4	protein_coding	-	-	-	-	-	-	-	0.2292	0.5665	0.3559	0.1391	1.391	-	GO:0004768:stearoyl-CoA_9-desaturase_activity,GO:0005506:iron_ion_binding,GO:0005789:endoplasmic_reticulum_membrane,GO:0005887:integral_component_of_plasma_membrane,GO:0006629:lipid_metabolic_process,GO:0006633:fatty_acid_biosynthetic_process,GO:0006636:unsaturated_fatty_acid_biosynthetic_process,GO:0016020:membrane,GO:0016717:oxidoreductase_activity_-_acting_on_paired_donors_-_with_oxidation_of_a_pair_of_donors_resulting_in_the_reduction_of_molecular_oxygen_to_two_molecules_of_water,GO:0020037:heme_binding,GO:0033559:unsaturated_fatty_acid_metabolic_process,GO:0036109:alpha-linolenic_acid_metabolic_process,GO:0043651:linoleic_acid_metabolic_process,GO:0044281:small_molecule_metabolic_process,GO:0055114:oxidation-reduction_process
Omega-3%	CSA	2	Male	rs99780	11	61596633	T	C	2.186e-26	61543499	61622227	78729	31	No	No	FADS2	ENSG00000134824	intron_variant	MODIFIER	Transcript	ENST00000278840.4	protein_coding	-	-	-	-	-	-	-	0.3744	0.5665	0.3579	0.1391	7.978	-	GO:0004768:stearoyl-CoA_9-desaturase_activity,GO:0005506:iron_ion_binding,GO:0005789:endoplasmic_reticulum_membrane,GO:0005887:integral_component_of_plasma_membrane,GO:0006629:lipid_metabolic_process,GO:0006633:fatty_acid_biosynthetic_process,GO:0006636:unsaturated_fatty_acid_biosynthetic_process,GO:0016020:membrane,GO:0016717:oxidoreductase_activity_-_acting_on_paired_donors_-_with_oxidation_of_a_pair_of_donors_resulting_in_the_reduction_of_molecular_oxygen_to_two_molecules_of_water,GO:0020037:heme_binding,GO:0033559:unsaturated_fatty_acid_metabolic_process,GO:0036109:alpha-linolenic_acid_metabolic_process,GO:0043651:linoleic_acid_metabolic_process,GO:0044281:small_molecule_metabolic_process,GO:0055114:oxidation-reduction_process
Omega-3%	CSA	2	Male	rs4608106	11	70828468	G	C	3.184e-08	70828468	70828541	74	2	Yes	Yes	SHANK2	ENSG00000162105	intron_variant	MODIFIER	Transcript	ENST00000338508.4	protein_coding	-	-	-	-	-	-	-	0.0045	0	0.1083	0.0112	1.084	SUSCEPTIBILITY_TO_AUTISM_TYPE_17+G2P+ENSG00000162105,AUTISM__SUSCEPTIBILITY_TO__17+MIM_morbid+ENSG00000162105,NON_RARE_IN_EUROPE+Orphanet+ENSG00000162105	GO:0001750:photoreceptor_outer_segment,GO:0001917:photoreceptor_inner_segment,GO:0005515:protein_binding,GO:0005883:neurofilament,GO:0005886:plasma_membrane,GO:0008328:ionotropic_glutamate_receptor_complex,GO:0035255:ionotropic_glutamate_receptor_binding,GO:0043005:neuron_projection,GO:0043197:dendritic_spine,GO:0045211:postsynaptic_membrane
Omega-3%	EAS	1	Both sexes	rs174598	11	61621194	A	G	8.945e-16	61442492	61622227	179736	37	No	No	FADS2	ENSG00000134824	intron_variant	MODIFIER	Transcript	ENST00000278840.4	protein_coding	-	-	-	-	-	-	-	0.3011	0.5685	0.33	0.1677	0.53	-	GO:0004768:stearoyl-CoA_9-desaturase_activity,GO:0005506:iron_ion_binding,GO:0005789:endoplasmic_reticulum_membrane,GO:0005887:integral_component_of_plasma_membrane,GO:0006629:lipid_metabolic_process,GO:0006633:fatty_acid_biosynthetic_process,GO:0006636:unsaturated_fatty_acid_biosynthetic_process,GO:0016020:membrane,GO:0016717:oxidoreductase_activity_-_acting_on_paired_donors_-_with_oxidation_of_a_pair_of_donors_resulting_in_the_reduction_of_molecular_oxygen_to_two_molecules_of_water,GO:0020037:heme_binding,GO:0033559:unsaturated_fatty_acid_metabolic_process,GO:0036109:alpha-linolenic_acid_metabolic_process,GO:0043651:linoleic_acid_metabolic_process,GO:0044281:small_molecule_metabolic_process,GO:0055114:oxidation-reduction_process
Omega-3%	EAS	1	Female	rs174576	11	61603510	A	C	9.659e-10	61543499	61622227	78729	16	No	No	FADS2	ENSG00000134824	intron_variant	MODIFIER	Transcript	ENST00000278840.4	protein_coding	-	-	-	-	-	-	-	0.2458	0.5685	0.3579	0.1411	0.632	-	GO:0004768:stearoyl-CoA_9-desaturase_activity,GO:0005506:iron_ion_binding,GO:0005789:endoplasmic_reticulum_membrane,GO:0005887:integral_component_of_plasma_membrane,GO:0006629:lipid_metabolic_process,GO:0006633:fatty_acid_biosynthetic_process,GO:0006636:unsaturated_fatty_acid_biosynthetic_process,GO:0016020:membrane,GO:0016717:oxidoreductase_activity_-_acting_on_paired_donors_-_with_oxidation_of_a_pair_of_donors_resulting_in_the_reduction_of_molecular_oxygen_to_two_molecules_of_water,GO:0020037:heme_binding,GO:0033559:unsaturated_fatty_acid_metabolic_process,GO:0036109:alpha-linolenic_acid_metabolic_process,GO:0043651:linoleic_acid_metabolic_process,GO:0044281:small_molecule_metabolic_process,GO:0055114:oxidation-reduction_process
Omega-3%	EAS	1	Male	rs174566	11	61592362	G	A	1.722e-09	61543499	61622227	78729	15	No	No	FADS2	ENSG00000134824	upstream_gene_variant	MODIFIER	Transcript	ENST00000278840.4	protein_coding	-	-	-	-	-	-	-	0.2254	0.5665	0.3559	0.1595	4.596	-	GO:0004768:stearoyl-CoA_9-desaturase_activity,GO:0005506:iron_ion_binding,GO:0005789:endoplasmic_reticulum_membrane,GO:0005887:integral_component_of_plasma_membrane,GO:0006629:lipid_metabolic_process,GO:0006633:fatty_acid_biosynthetic_process,GO:0006636:unsaturated_fatty_acid_biosynthetic_process,GO:0016020:membrane,GO:0016717:oxidoreductase_activity_-_acting_on_paired_donors_-_with_oxidation_of_a_pair_of_donors_resulting_in_the_reduction_of_molecular_oxygen_to_two_molecules_of_water,GO:0020037:heme_binding,GO:0033559:unsaturated_fatty_acid_metabolic_process,GO:0036109:alpha-linolenic_acid_metabolic_process,GO:0043651:linoleic_acid_metabolic_process,GO:0044281:small_molecule_metabolic_process,GO:0055114:oxidation-reduction_process
Omega-3%	EAS	2	Both sexes	rs174592	11	61618608	G	A	3.64e-14	61442492	61622227	179736	37	No	No	FADS2	ENSG00000134824	intron_variant	MODIFIER	Transcript	ENST00000278840.4	protein_coding	-	-	-	-	-	-	-	0.5499	0.5774	0.3867	0.2045	2.971	-	GO:0004768:stearoyl-CoA_9-desaturase_activity,GO:0005506:iron_ion_binding,GO:0005789:endoplasmic_reticulum_membrane,GO:0005887:integral_component_of_plasma_membrane,GO:0006629:lipid_metabolic_process,GO:0006633:fatty_acid_biosynthetic_process,GO:0006636:unsaturated_fatty_acid_biosynthetic_process,GO:0016020:membrane,GO:0016717:oxidoreductase_activity_-_acting_on_paired_donors_-_with_oxidation_of_a_pair_of_donors_resulting_in_the_reduction_of_molecular_oxygen_to_two_molecules_of_water,GO:0020037:heme_binding,GO:0033559:unsaturated_fatty_acid_metabolic_process,GO:0036109:alpha-linolenic_acid_metabolic_process,GO:0043651:linoleic_acid_metabolic_process,GO:0044281:small_molecule_metabolic_process,GO:0055114:oxidation-reduction_process
Omega-3%	EAS	2	Female	rs174576	11	61603510	A	C	9.309e-09	61543499	61622227	78729	16	No	No	FADS2	ENSG00000134824	intron_variant	MODIFIER	Transcript	ENST00000278840.4	protein_coding	-	-	-	-	-	-	-	0.2458	0.5685	0.3579	0.1411	0.632	-	GO:0004768:stearoyl-CoA_9-desaturase_activity,GO:0005506:iron_ion_binding,GO:0005789:endoplasmic_reticulum_membrane,GO:0005887:integral_component_of_plasma_membrane,GO:0006629:lipid_metabolic_process,GO:0006633:fatty_acid_biosynthetic_process,GO:0006636:unsaturated_fatty_acid_biosynthetic_process,GO:0016020:membrane,GO:0016717:oxidoreductase_activity_-_acting_on_paired_donors_-_with_oxidation_of_a_pair_of_donors_resulting_in_the_reduction_of_molecular_oxygen_to_two_molecules_of_water,GO:0020037:heme_binding,GO:0033559:unsaturated_fatty_acid_metabolic_process,GO:0036109:alpha-linolenic_acid_metabolic_process,GO:0043651:linoleic_acid_metabolic_process,GO:0044281:small_molecule_metabolic_process,GO:0055114:oxidation-reduction_process
Omega-3%	MID	1	Both sexes	rs201790727	10	127747340	AT	A	3.362e-08	127747340	127747340	1	1	Yes	Yes	ADAM12	ENSG00000148848	intron_variant	MODIFIER	Transcript	ENST00000368679.4	protein_coding	-	-	-	-	-	-	-	0.0023	0	0.0278	0.0041	3.03	-	GO:0004222:metalloendopeptidase_activity,GO:0005515:protein_binding,GO:0005576:extracellular_region,GO:0005634:nucleus,GO:0005739:mitochondrion,GO:0005886:plasma_membrane,GO:0006508:proteolysis,GO:0007155:cell_adhesion,GO:0007173:epidermal_growth_factor_receptor_signaling_pathway,GO:0007520:myoblast_fusion,GO:0008237:metallopeptidase_activity,GO:0008270:zinc_ion_binding,GO:0016021:integral_component_of_membrane,GO:0017124:SH3_domain_binding
Omega-3%	MID	1	Both sexes	rs174583	11	61609750	T	C	5.442e-17	61551356	61618608	67253	16	No	No	FADS2	ENSG00000134824	intron_variant	MODIFIER	Transcript	ENST00000278840.4	protein_coding	-	-	-	-	-	-	-	0.2421	0.5804	0.3628	0.1544	6.446	-	GO:0004768:stearoyl-CoA_9-desaturase_activity,GO:0005506:iron_ion_binding,GO:0005789:endoplasmic_reticulum_membrane,GO:0005887:integral_component_of_plasma_membrane,GO:0006629:lipid_metabolic_process,GO:0006633:fatty_acid_biosynthetic_process,GO:0006636:unsaturated_fatty_acid_biosynthetic_process,GO:0016020:membrane,GO:0016717:oxidoreductase_activity_-_acting_on_paired_donors_-_with_oxidation_of_a_pair_of_donors_resulting_in_the_reduction_of_molecular_oxygen_to_two_molecules_of_water,GO:0020037:heme_binding,GO:0033559:unsaturated_fatty_acid_metabolic_process,GO:0036109:alpha-linolenic_acid_metabolic_process,GO:0043651:linoleic_acid_metabolic_process,GO:0044281:small_molecule_metabolic_process,GO:0055114:oxidation-reduction_process
Omega-3%	MID	1	Female	rs174583	11	61609750	T	C	4.207e-08	61609750	61609750	1	1	No	No	FADS2	ENSG00000134824	intron_variant	MODIFIER	Transcript	ENST00000278840.4	protein_coding	-	-	-	-	-	-	-	0.2421	0.5804	0.3628	0.1544	6.446	-	GO:0004768:stearoyl-CoA_9-desaturase_activity,GO:0005506:iron_ion_binding,GO:0005789:endoplasmic_reticulum_membrane,GO:0005887:integral_component_of_plasma_membrane,GO:0006629:lipid_metabolic_process,GO:0006633:fatty_acid_biosynthetic_process,GO:0006636:unsaturated_fatty_acid_biosynthetic_process,GO:0016020:membrane,GO:0016717:oxidoreductase_activity_-_acting_on_paired_donors_-_with_oxidation_of_a_pair_of_donors_resulting_in_the_reduction_of_molecular_oxygen_to_two_molecules_of_water,GO:0020037:heme_binding,GO:0033559:unsaturated_fatty_acid_metabolic_process,GO:0036109:alpha-linolenic_acid_metabolic_process,GO:0043651:linoleic_acid_metabolic_process,GO:0044281:small_molecule_metabolic_process,GO:0055114:oxidation-reduction_process
Omega-3%	MID	1	Male	rs174576	11	61603510	A	C	7.962e-10	61592362	61610750	18389	10	No	No	FADS2	ENSG00000134824	intron_variant	MODIFIER	Transcript	ENST00000278840.4	protein_coding	-	-	-	-	-	-	-	0.2458	0.5685	0.3579	0.1411	0.632	-	GO:0004768:stearoyl-CoA_9-desaturase_activity,GO:0005506:iron_ion_binding,GO:0005789:endoplasmic_reticulum_membrane,GO:0005887:integral_component_of_plasma_membrane,GO:0006629:lipid_metabolic_process,GO:0006633:fatty_acid_biosynthetic_process,GO:0006636:unsaturated_fatty_acid_biosynthetic_process,GO:0016020:membrane,GO:0016717:oxidoreductase_activity_-_acting_on_paired_donors_-_with_oxidation_of_a_pair_of_donors_resulting_in_the_reduction_of_molecular_oxygen_to_two_molecules_of_water,GO:0020037:heme_binding,GO:0033559:unsaturated_fatty_acid_metabolic_process,GO:0036109:alpha-linolenic_acid_metabolic_process,GO:0043651:linoleic_acid_metabolic_process,GO:0044281:small_molecule_metabolic_process,GO:0055114:oxidation-reduction_process
Omega-3%	MID	2	Both sexes	rs99780	11	61596633	T	C	6.7e-15	61551356	61618608	67253	15	No	No	FADS2	ENSG00000134824	intron_variant	MODIFIER	Transcript	ENST00000278840.4	protein_coding	-	-	-	-	-	-	-	0.3744	0.5665	0.3579	0.1391	7.978	-	GO:0004768:stearoyl-CoA_9-desaturase_activity,GO:0005506:iron_ion_binding,GO:0005789:endoplasmic_reticulum_membrane,GO:0005887:integral_component_of_plasma_membrane,GO:0006629:lipid_metabolic_process,GO:0006633:fatty_acid_biosynthetic_process,GO:0006636:unsaturated_fatty_acid_biosynthetic_process,GO:0016020:membrane,GO:0016717:oxidoreductase_activity_-_acting_on_paired_donors_-_with_oxidation_of_a_pair_of_donors_resulting_in_the_reduction_of_molecular_oxygen_to_two_molecules_of_water,GO:0020037:heme_binding,GO:0033559:unsaturated_fatty_acid_metabolic_process,GO:0036109:alpha-linolenic_acid_metabolic_process,GO:0043651:linoleic_acid_metabolic_process,GO:0044281:small_molecule_metabolic_process,GO:0055114:oxidation-reduction_process
Omega-3%	MID	2	Male	rs174566	11	61592362	G	A	1.285e-08	61592362	61610750	18389	9	No	No	FADS2	ENSG00000134824	upstream_gene_variant	MODIFIER	Transcript	ENST00000278840.4	protein_coding	-	-	-	-	-	-	-	0.2254	0.5665	0.3559	0.1595	4.596	-	GO:0004768:stearoyl-CoA_9-desaturase_activity,GO:0005506:iron_ion_binding,GO:0005789:endoplasmic_reticulum_membrane,GO:0005887:integral_component_of_plasma_membrane,GO:0006629:lipid_metabolic_process,GO:0006633:fatty_acid_biosynthetic_process,GO:0006636:unsaturated_fatty_acid_biosynthetic_process,GO:0016020:membrane,GO:0016717:oxidoreductase_activity_-_acting_on_paired_donors_-_with_oxidation_of_a_pair_of_donors_resulting_in_the_reduction_of_molecular_oxygen_to_two_molecules_of_water,GO:0020037:heme_binding,GO:0033559:unsaturated_fatty_acid_metabolic_process,GO:0036109:alpha-linolenic_acid_metabolic_process,GO:0043651:linoleic_acid_metabolic_process,GO:0044281:small_molecule_metabolic_process,GO:0055114:oxidation-reduction_process
Omega-6%	AMR	1	Both sexes	rs12680896	8	109848796	T	C	3.173e-08	109848796	109854124	5329	2	Yes	Yes	-	-	intergenic_variant	MODIFIER	-	-	-	-	-	-	-	-	-	-	0.2716	0.3938	0.2087	0.2147	3.122	-	-
Omega-6%	AMR	1	Female	rs12680896	8	109848796	T	C	1.63e-08	109848796	109857899	9104	4	Yes	Yes	-	-	intergenic_variant	MODIFIER	-	-	-	-	-	-	-	-	-	-	0.2716	0.3938	0.2087	0.2147	3.122	-	-
Omega-6%	CSA	1	Both sexes	rs144425895	1	109948698	C	A	6.508e-10	109948698	109948698	1	1	No	No	PSMA5	ENSG00000143106	intron_variant	MODIFIER	Transcript	ENST00000271308.4	protein_coding	-	-	-	-	-	-	-	0	0	0.007	0.0031	12.32	-	GO:0000082:G1/S_transition_of_mitotic_cell_cycle,GO:0000209:protein_polyubiquitination,GO:0000278:mitotic_cell_cycle,GO:0000502:proteasome_complex,GO:0002474:antigen_processing_and_presentation_of_peptide_antigen_via_MHC_class_I,GO:0002479:antigen_processing_and_presentation_of_exogenous_peptide_antigen_via_MHC_class_I_-_TAP-dependent,GO:0004175:endopeptidase_activity,GO:0004298:threonine-type_endopeptidase_activity,GO:0005515:protein_binding,GO:0005634:nucleus,GO:0005654:nucleoplasm,GO:0005737:cytoplasm,GO:0005829:cytosol,GO:0005839:proteasome_core_complex,GO:0006511:ubiquitin-dependent_protein_catabolic_process,GO:0006521:regulation_of_cellular_amino_acid_metabolic_process,GO:0006915:apoptotic_process,GO:0006977:DNA_damage_response_-_signal_transduction_by_p53_class_mediator_resulting_in_cell_cycle_arrest,GO:0010467:gene_expression,GO:0016032:viral_process,GO:0016070:RNA_metabolic_process,GO:0016071:mRNA_metabolic_process,GO:0019773:proteasome_core_complex_-_alpha-subunit_complex,GO:0031145:anaphase-promoting_complex-dependent_proteasomal_ubiquitin-dependent_protein_catabolic_process,GO:0034641:cellular_nitrogen_compound_metabolic_process,GO:0042590:antigen_processing_and_presentation_of_exogenous_peptide_antigen_via_MHC_class_I,GO:0042981:regulation_of_apoptotic_process,GO:0043066:negative_regulation_of_apoptotic_process,GO:0044281:small_molecule_metabolic_process,GO:0051436:negative_regulation_of_ubiquitin-protein_ligase_activity_involved_in_mitotic_cell_cycle,GO:0051437:positive_regulation_of_ubiquitin-protein_ligase_activity_involved_in_mitotic_cell_cycle,GO:0051439:regulation_of_ubiquitin-protein_ligase_activity_involved_in_mitotic_cell_cycle,GO:0051603:proteolysis_involved_in_cellular_protein_catabolic_process
Omega-6%	CSA	1	Both sexes	rs780094	2	27741237	T	C	4.943e-08	27741237	27741237	1	1	No	No	GCKR	ENSG00000084734	intron_variant	MODIFIER	Transcript	ENST00000264717.2	protein_coding	-	-	-	-	-	-	-	-	-	-	-	-	-	GO:0000060:protein_import_into_nucleus_-_translocation,GO:0001678:cellular_glucose_homeostasis,GO:0004857:enzyme_inhibitor_activity,GO:0005515:protein_binding,GO:0005634:nucleus,GO:0005654:nucleoplasm,GO:0005737:cytoplasm,GO:0005739:mitochondrion,GO:0005829:cytosol,GO:0005975:carbohydrate_metabolic_process,GO:0008645:hexose_transport,GO:0009750:response_to_fructose_stimulus,GO:0009750:response_to_fructose,GO:0010827:regulation_of_glucose_transport,GO:0015758:glucose_transport,GO:0019899:enzyme_binding,GO:0019904:protein_domain_specific_binding,GO:0030246:carbohydrate_binding,GO:0033132:negative_regulation_of_glucokinase_activity,GO:0033133:positive_regulation_of_glucokinase_activity,GO:0043086:negative_regulation_of_catalytic_activity,GO:0044281:small_molecule_metabolic_process,GO:0046415:urate_metabolic_process,GO:0055085:transmembrane_transport,GO:0070095:fructose-6-phosphate_binding,GO:0070328:triglyceride_homeostasis
Omega-6%	CSA	1	Both sexes	rs1974718	11	116606766	G	A	1.658e-11	116606766	116661826	55061	18	No	No	-	-	intergenic_variant	MODIFIER	-	-	-	-	-	-	-	-	-	-	-	-	-	-	-	-	-
Omega-6%	CSA	1	Female	rs571332435	15	65027682	A	G	4.991e-08	65027682	65027682	1	1	No	Yes	RBPMS2	ENSG00000166831	downstream_gene_variant	MODIFIER	Transcript	ENST00000300069.4	protein_coding	-	-	-	-	-	-	-	0	0.001	0.0089	0.002	0.255	COMBINED_OXIDATIVE_PHOSPHORYLATION_DEFICIENCY_15+MIM_morbid+ENSG00000103707,MITOCHONDRIAL_COMPLEX_I_DEFICIENCY__NUCLEAR_TYPE_27+MIM_morbid+ENSG00000103707,Combined_oxidative_phosphorylation_defect_type_15+Orphanet+ENSG00000103707	GO:0000166:nucleotide_binding,GO:0003676:nucleic_acid_binding
Omega-6%	CSA	2	Both sexes	rs189063661	12	52876579			3.491e-08	52876579	52876579	1	1	Yes	Yes
DHA%	AFR	1	Male	rs371955981	9	11712726	G	T	6.414e-09	11712726	11712726	1	1	Yes	Yes	-	-	intergenic_variant	MODIFIER	-	-	-	-	-	-	-	-	-	-	0.0091	0.0109	0.003	0.0204	0.036	-	-
DHA%	AFR	2	Male	12:119643926_TC_T	12	119643926	T	TC	1.276e-08	119643926	119643926	1	1	Yes	Yes	-	-	intergenic_variant	MODIFIER	-	-	-	-	-	-	-	-	-	-	0.0023	0	0.0179	0.0041	0.054	-	-
DHA%	CSA	1	Both sexes	rs174567	11	61593005	G	A	5.504e-44	61543499	61622227	78729	31	No	No	FADS2	ENSG00000134824	upstream_gene_variant	MODIFIER	Transcript	ENST00000278840.4	protein_coding	-	-	-	-	-	-	-	0.2292	0.5665	0.3559	0.1391	1.391	-	GO:0004768:stearoyl-CoA_9-desaturase_activity,GO:0005506:iron_ion_binding,GO:0005789:endoplasmic_reticulum_membrane,GO:0005887:integral_component_of_plasma_membrane,GO:0006629:lipid_metabolic_process,GO:0006633:fatty_acid_biosynthetic_process,GO:0006636:unsaturated_fatty_acid_biosynthetic_process,GO:0016020:membrane,GO:0016717:oxidoreductase_activity_-_acting_on_paired_donors_-_with_oxidation_of_a_pair_of_donors_resulting_in_the_reduction_of_molecular_oxygen_to_two_molecules_of_water,GO:0020037:heme_binding,GO:0033559:unsaturated_fatty_acid_metabolic_process,GO:0036109:alpha-linolenic_acid_metabolic_process,GO:0043651:linoleic_acid_metabolic_process,GO:0044281:small_molecule_metabolic_process,GO:0055114:oxidation-reduction_process
DHA%	CSA	1	Female	rs174567	11	61593005	G	A	3.073e-16	61543499	61622227	78729	18	No	No	FADS2	ENSG00000134824	upstream_gene_variant	MODIFIER	Transcript	ENST00000278840.4	protein_coding	-	-	-	-	-	-	-	0.2292	0.5665	0.3559	0.1391	1.391	-	GO:0004768:stearoyl-CoA_9-desaturase_activity,GO:0005506:iron_ion_binding,GO:0005789:endoplasmic_reticulum_membrane,GO:0005887:integral_component_of_plasma_membrane,GO:0006629:lipid_metabolic_process,GO:0006633:fatty_acid_biosynthetic_process,GO:0006636:unsaturated_fatty_acid_biosynthetic_process,GO:0016020:membrane,GO:0016717:oxidoreductase_activity_-_acting_on_paired_donors_-_with_oxidation_of_a_pair_of_donors_resulting_in_the_reduction_of_molecular_oxygen_to_two_molecules_of_water,GO:0020037:heme_binding,GO:0033559:unsaturated_fatty_acid_metabolic_process,GO:0036109:alpha-linolenic_acid_metabolic_process,GO:0043651:linoleic_acid_metabolic_process,GO:0044281:small_molecule_metabolic_process,GO:0055114:oxidation-reduction_process
DHA%	CSA	1	Female	rs62227670	22	44504500	A	G	8.6e-09	44504500	44504500	1	1	No	No	PARVB	ENSG00000188677	intron_variant	MODIFIER	Transcript	ENST00000406477.3	protein_coding	-	-	-	-	-	-	-	0	0	0.0268	0	5.169	-	GO:0003779:actin_binding,GO:0005515:protein_binding,GO:0005829:cytosol,GO:0005856:cytoskeleton,GO:0005886:plasma_membrane,GO:0005925:focal_adhesion,GO:0007155:cell_adhesion,GO:0030018:Z_disc,GO:0030027:lamellipodium,GO:0030031:cell_projection_assembly,GO:0030032:lamellipodium_assembly,GO:0031532:actin_cytoskeleton_reorganization,GO:0034329:cell_junction_assembly,GO:0071963:establishment_or_maintenance_of_cell_polarity_regulating_cell_shape
DHA%	CSA	1	Male	rs174567	11	61593005	G	A	4.636e-29	61543499	61622227	78729	29	No	No	FADS2	ENSG00000134824	upstream_gene_variant	MODIFIER	Transcript	ENST00000278840.4	protein_coding	-	-	-	-	-	-	-	0.2292	0.5665	0.3559	0.1391	1.391	-	GO:0004768:stearoyl-CoA_9-desaturase_activity,GO:0005506:iron_ion_binding,GO:0005789:endoplasmic_reticulum_membrane,GO:0005887:integral_component_of_plasma_membrane,GO:0006629:lipid_metabolic_process,GO:0006633:fatty_acid_biosynthetic_process,GO:0006636:unsaturated_fatty_acid_biosynthetic_process,GO:0016020:membrane,GO:0016717:oxidoreductase_activity_-_acting_on_paired_donors_-_with_oxidation_of_a_pair_of_donors_resulting_in_the_reduction_of_molecular_oxygen_to_two_molecules_of_water,GO:0020037:heme_binding,GO:0033559:unsaturated_fatty_acid_metabolic_process,GO:0036109:alpha-linolenic_acid_metabolic_process,GO:0043651:linoleic_acid_metabolic_process,GO:0044281:small_molecule_metabolic_process,GO:0055114:oxidation-reduction_process
DHA%	CSA	2	Both sexes	rs174567	11	61593005	G	A	1.952e-26	61543499	61622227	78729	29	No	No	FADS2	ENSG00000134824	upstream_gene_variant	MODIFIER	Transcript	ENST00000278840.4	protein_coding	-	-	-	-	-	-	-	0.2292	0.5665	0.3559	0.1391	1.391	-	GO:0004768:stearoyl-CoA_9-desaturase_activity,GO:0005506:iron_ion_binding,GO:0005789:endoplasmic_reticulum_membrane,GO:0005887:integral_component_of_plasma_membrane,GO:0006629:lipid_metabolic_process,GO:0006633:fatty_acid_biosynthetic_process,GO:0006636:unsaturated_fatty_acid_biosynthetic_process,GO:0016020:membrane,GO:0016717:oxidoreductase_activity_-_acting_on_paired_donors_-_with_oxidation_of_a_pair_of_donors_resulting_in_the_reduction_of_molecular_oxygen_to_two_molecules_of_water,GO:0020037:heme_binding,GO:0033559:unsaturated_fatty_acid_metabolic_process,GO:0036109:alpha-linolenic_acid_metabolic_process,GO:0043651:linoleic_acid_metabolic_process,GO:0044281:small_molecule_metabolic_process,GO:0055114:oxidation-reduction_process
DHA%	CSA	2	Female	rs174567	11	61593005	G	A	8.005e-09	61543499	61606642	63144	9	No	No	FADS2	ENSG00000134824	upstream_gene_variant	MODIFIER	Transcript	ENST00000278840.4	protein_coding	-	-	-	-	-	-	-	0.2292	0.5665	0.3559	0.1391	1.391	-	GO:0004768:stearoyl-CoA_9-desaturase_activity,GO:0005506:iron_ion_binding,GO:0005789:endoplasmic_reticulum_membrane,GO:0005887:integral_component_of_plasma_membrane,GO:0006629:lipid_metabolic_process,GO:0006633:fatty_acid_biosynthetic_process,GO:0006636:unsaturated_fatty_acid_biosynthetic_process,GO:0016020:membrane,GO:0016717:oxidoreductase_activity_-_acting_on_paired_donors_-_with_oxidation_of_a_pair_of_donors_resulting_in_the_reduction_of_molecular_oxygen_to_two_molecules_of_water,GO:0020037:heme_binding,GO:0033559:unsaturated_fatty_acid_metabolic_process,GO:0036109:alpha-linolenic_acid_metabolic_process,GO:0043651:linoleic_acid_metabolic_process,GO:0044281:small_molecule_metabolic_process,GO:0055114:oxidation-reduction_process
DHA%	CSA	2	Male	rs99780	11	61596633	T	C	1.82e-18	61543499	61622227	78729	29	No	No	FADS2	ENSG00000134824	intron_variant	MODIFIER	Transcript	ENST00000278840.4	protein_coding	-	-	-	-	-	-	-	0.3744	0.5665	0.3579	0.1391	7.978	-	GO:0004768:stearoyl-CoA_9-desaturase_activity,GO:0005506:iron_ion_binding,GO:0005789:endoplasmic_reticulum_membrane,GO:0005887:integral_component_of_plasma_membrane,GO:0006629:lipid_metabolic_process,GO:0006633:fatty_acid_biosynthetic_process,GO:0006636:unsaturated_fatty_acid_biosynthetic_process,GO:0016020:membrane,GO:0016717:oxidoreductase_activity_-_acting_on_paired_donors_-_with_oxidation_of_a_pair_of_donors_resulting_in_the_reduction_of_molecular_oxygen_to_two_molecules_of_water,GO:0020037:heme_binding,GO:0033559:unsaturated_fatty_acid_metabolic_process,GO:0036109:alpha-linolenic_acid_metabolic_process,GO:0043651:linoleic_acid_metabolic_process,GO:0044281:small_molecule_metabolic_process,GO:0055114:oxidation-reduction_process
DHA%	MID	1	Both sexes	rs174583	11	61609750	T	C	2.417e-09	61592362	61609750	17389	10	No	No	FADS2	ENSG00000134824	intron_variant	MODIFIER	Transcript	ENST00000278840.4	protein_coding	-	-	-	-	-	-	-	0.2421	0.5804	0.3628	0.1544	6.446	-	GO:0004768:stearoyl-CoA_9-desaturase_activity,GO:0005506:iron_ion_binding,GO:0005789:endoplasmic_reticulum_membrane,GO:0005887:integral_component_of_plasma_membrane,GO:0006629:lipid_metabolic_process,GO:0006633:fatty_acid_biosynthetic_process,GO:0006636:unsaturated_fatty_acid_biosynthetic_process,GO:0016020:membrane,GO:0016717:oxidoreductase_activity_-_acting_on_paired_donors_-_with_oxidation_of_a_pair_of_donors_resulting_in_the_reduction_of_molecular_oxygen_to_two_molecules_of_water,GO:0020037:heme_binding,GO:0033559:unsaturated_fatty_acid_metabolic_process,GO:0036109:alpha-linolenic_acid_metabolic_process,GO:0043651:linoleic_acid_metabolic_process,GO:0044281:small_molecule_metabolic_process,GO:0055114:oxidation-reduction_process
LA%	AFR	1	Both sexes	rs11696919	20	23028063	C	T	2.397e-08	23028063	23028063	1	1	Yes	Yes	THBD	ENSG00000178726	3_prime_UTR_variant	MODIFIER	Transcript	ENST00000377103.2	protein_coding	2316	-	-	-	-	-	-	0.0015	0	0.0646	0.0123	12.7	-	GO:0004872:receptor_activity,GO:0004888:transmembrane_signaling_receptor_activity,GO:0005509:calcium_ion_binding,GO:0005515:protein_binding,GO:0005615:extracellular_space,GO:0005886:plasma_membrane,GO:0005887:integral_component_of_plasma_membrane,GO:0007565:female_pregnancy,GO:0007596:blood_coagulation,GO:0009790:embryo_development,GO:0009986:cell_surface,GO:0010165:response_to_X-ray,GO:0010544:negative_regulation_of_platelet_activation,GO:0016021:integral_component_of_membrane,GO:0030195:negative_regulation_of_blood_coagulation,GO:0030246:carbohydrate_binding,GO:0032496:response_to_lipopolysaccharide,GO:0050900:leukocyte_migration,GO:0051591:response_to_cAMP,GO:0051918:negative_regulation_of_fibrinolysis
LA%	CSA	1	Both sexes	rs99780	11	61596633	T	C	1.696e-13	61543499	61622227	78729	15	No	No	FADS2	ENSG00000134824	intron_variant	MODIFIER	Transcript	ENST00000278840.4	protein_coding	-	-	-	-	-	-	-	0.3744	0.5665	0.3579	0.1391	7.978	-	GO:0004768:stearoyl-CoA_9-desaturase_activity,GO:0005506:iron_ion_binding,GO:0005789:endoplasmic_reticulum_membrane,GO:0005887:integral_component_of_plasma_membrane,GO:0006629:lipid_metabolic_process,GO:0006633:fatty_acid_biosynthetic_process,GO:0006636:unsaturated_fatty_acid_biosynthetic_process,GO:0016020:membrane,GO:0016717:oxidoreductase_activity_-_acting_on_paired_donors_-_with_oxidation_of_a_pair_of_donors_resulting_in_the_reduction_of_molecular_oxygen_to_two_molecules_of_water,GO:0020037:heme_binding,GO:0033559:unsaturated_fatty_acid_metabolic_process,GO:0036109:alpha-linolenic_acid_metabolic_process,GO:0043651:linoleic_acid_metabolic_process,GO:0044281:small_molecule_metabolic_process,GO:0055114:oxidation-reduction_process
LA%	CSA	2	Both sexes	rs99780	11	61596633	T	C	4.128e-09	61593005	61606683	13679	6	No	No	FADS2	ENSG00000134824	intron_variant	MODIFIER	Transcript	ENST00000278840.4	protein_coding	-	-	-	-	-	-	-	0.3744	0.5665	0.3579	0.1391	7.978	-	GO:0004768:stearoyl-CoA_9-desaturase_activity,GO:0005506:iron_ion_binding,GO:0005789:endoplasmic_reticulum_membrane,GO:0005887:integral_component_of_plasma_membrane,GO:0006629:lipid_metabolic_process,GO:0006633:fatty_acid_biosynthetic_process,GO:0006636:unsaturated_fatty_acid_biosynthetic_process,GO:0016020:membrane,GO:0016717:oxidoreductase_activity_-_acting_on_paired_donors_-_with_oxidation_of_a_pair_of_donors_resulting_in_the_reduction_of_molecular_oxygen_to_two_molecules_of_water,GO:0020037:heme_binding,GO:0033559:unsaturated_fatty_acid_metabolic_process,GO:0036109:alpha-linolenic_acid_metabolic_process,GO:0043651:linoleic_acid_metabolic_process,GO:0044281:small_molecule_metabolic_process,GO:0055114:oxidation-reduction_process
LA%	CSA	2	Male	rs192582910	5	153327608	G	A	4.265e-08	153327608	153327608	1	1	Yes	Yes	-	-	intergenic_variant	MODIFIER	-	-	-	-	-	-	-	-	-	-	0	0	0.0209	0.0041	1.623	-	-
LA%	MID	1	Male	rs10034552	4	7401310	T	C	1.586e-08	7401228	7401310	83	2	Yes	Yes	SORCS2	ENSG00000184985	intron_variant	MODIFIER	Transcript	ENST00000507866.2	protein_coding	-	-	-	-	-	-	-	0.1309	0	0.0487	0.0307	6.446	-	GO:0007218:neuropeptide_signaling_pathway,GO:0008188:neuropeptide_receptor_activity,GO:0016020:membrane,GO:0016021:integral_component_of_membrane
Omega-3/omega-6	AMR	1	Both sexes	rs174576	11	61603510	A	C	6.97e-11	61543499	61622227	78729	15	No	Yes	FADS2	ENSG00000134824	intron_variant	MODIFIER	Transcript	ENST00000278840.4	protein_coding	-	-	-	-	-	-	-	0.2458	0.5685	0.3579	0.1411	0.632	-	GO:0004768:stearoyl-CoA_9-desaturase_activity,GO:0005506:iron_ion_binding,GO:0005789:endoplasmic_reticulum_membrane,GO:0005887:integral_component_of_plasma_membrane,GO:0006629:lipid_metabolic_process,GO:0006633:fatty_acid_biosynthetic_process,GO:0006636:unsaturated_fatty_acid_biosynthetic_process,GO:0016020:membrane,GO:0016717:oxidoreductase_activity_-_acting_on_paired_donors_-_with_oxidation_of_a_pair_of_donors_resulting_in_the_reduction_of_molecular_oxygen_to_two_molecules_of_water,GO:0020037:heme_binding,GO:0033559:unsaturated_fatty_acid_metabolic_process,GO:0036109:alpha-linolenic_acid_metabolic_process,GO:0043651:linoleic_acid_metabolic_process,GO:0044281:small_molecule_metabolic_process,GO:0055114:oxidation-reduction_process
Omega-3/omega-6	AMR	2	Both sexes	rs174566	11	61592362	G	A	1.023e-08	61543499	61609750	66252	11	No	Yes	FADS2	ENSG00000134824	upstream_gene_variant	MODIFIER	Transcript	ENST00000278840.4	protein_coding	-	-	-	-	-	-	-	0.2254	0.5665	0.3559	0.1595	4.596	-	GO:0004768:stearoyl-CoA_9-desaturase_activity,GO:0005506:iron_ion_binding,GO:0005789:endoplasmic_reticulum_membrane,GO:0005887:integral_component_of_plasma_membrane,GO:0006629:lipid_metabolic_process,GO:0006633:fatty_acid_biosynthetic_process,GO:0006636:unsaturated_fatty_acid_biosynthetic_process,GO:0016020:membrane,GO:0016717:oxidoreductase_activity_-_acting_on_paired_donors_-_with_oxidation_of_a_pair_of_donors_resulting_in_the_reduction_of_molecular_oxygen_to_two_molecules_of_water,GO:0020037:heme_binding,GO:0033559:unsaturated_fatty_acid_metabolic_process,GO:0036109:alpha-linolenic_acid_metabolic_process,GO:0043651:linoleic_acid_metabolic_process,GO:0044281:small_molecule_metabolic_process,GO:0055114:oxidation-reduction_process
Omega-3/omega-6	CSA	1	Both sexes	rs174567	11	61593005	G	A	1.656e-59	61543499	61622227	78729	31	No	Yes	FADS2	ENSG00000134824	upstream_gene_variant	MODIFIER	Transcript	ENST00000278840.4	protein_coding	-	-	-	-	-	-	-	0.2292	0.5665	0.3559	0.1391	1.391	-	GO:0004768:stearoyl-CoA_9-desaturase_activity,GO:0005506:iron_ion_binding,GO:0005789:endoplasmic_reticulum_membrane,GO:0005887:integral_component_of_plasma_membrane,GO:0006629:lipid_metabolic_process,GO:0006633:fatty_acid_biosynthetic_process,GO:0006636:unsaturated_fatty_acid_biosynthetic_process,GO:0016020:membrane,GO:0016717:oxidoreductase_activity_-_acting_on_paired_donors_-_with_oxidation_of_a_pair_of_donors_resulting_in_the_reduction_of_molecular_oxygen_to_two_molecules_of_water,GO:0020037:heme_binding,GO:0033559:unsaturated_fatty_acid_metabolic_process,GO:0036109:alpha-linolenic_acid_metabolic_process,GO:0043651:linoleic_acid_metabolic_process,GO:0044281:small_molecule_metabolic_process,GO:0055114:oxidation-reduction_process
Omega-3/omega-6	CSA	1	Both sexes	rs16966947	16	15141045	C	T	1.354e-08	15124327	15147329	23003	14	No	Yes	NTAN1	ENSG00000157045	intron_variant	MODIFIER	Transcript	ENST00000287706.3	protein_coding	-	-	-	-	-	-	-	0.1679	0.4325	0.3141	0.453	2.299	-	GO:0005634:nucleus,GO:0005737:cytoplasm,GO:0007613:memory,GO:0008344:adult_locomotory_behavior,GO:0008418:protein-N-terminal_asparagine_amidohydrolase_activity
Omega-3/omega-6	CSA	1	Female	rs79628891	2	51813180	G	A	2.567e-08	51813180	51813180	1	1	Yes	Yes	AC007682.1	ENSG00000231918	intron_variant,non_coding_transcript_variant	MODIFIER	Transcript	ENST00000440698.1	lincRNA	-	-	-	-	-	-	-	0.0008	0	0.006	0.0041	5.178	-	-
Omega-3/omega-6	CSA	1	Female	rs174567	11	61593005	G	A	3.114e-23	61543499	61622227	78729	21	No	Yes	FADS2	ENSG00000134824	upstream_gene_variant	MODIFIER	Transcript	ENST00000278840.4	protein_coding	-	-	-	-	-	-	-	0.2292	0.5665	0.3559	0.1391	1.391	-	GO:0004768:stearoyl-CoA_9-desaturase_activity,GO:0005506:iron_ion_binding,GO:0005789:endoplasmic_reticulum_membrane,GO:0005887:integral_component_of_plasma_membrane,GO:0006629:lipid_metabolic_process,GO:0006633:fatty_acid_biosynthetic_process,GO:0006636:unsaturated_fatty_acid_biosynthetic_process,GO:0016020:membrane,GO:0016717:oxidoreductase_activity_-_acting_on_paired_donors_-_with_oxidation_of_a_pair_of_donors_resulting_in_the_reduction_of_molecular_oxygen_to_two_molecules_of_water,GO:0020037:heme_binding,GO:0033559:unsaturated_fatty_acid_metabolic_process,GO:0036109:alpha-linolenic_acid_metabolic_process,GO:0043651:linoleic_acid_metabolic_process,GO:0044281:small_molecule_metabolic_process,GO:0055114:oxidation-reduction_process
Omega-3/omega-6	CSA	1	Male	rs99780	11	61596633	T	C	2.084e-37	61543499	61622227	78729	31	No	Yes	FADS2	ENSG00000134824	intron_variant	MODIFIER	Transcript	ENST00000278840.4	protein_coding	-	-	-	-	-	-	-	0.3744	0.5665	0.3579	0.1391	7.978	-	GO:0004768:stearoyl-CoA_9-desaturase_activity,GO:0005506:iron_ion_binding,GO:0005789:endoplasmic_reticulum_membrane,GO:0005887:integral_component_of_plasma_membrane,GO:0006629:lipid_metabolic_process,GO:0006633:fatty_acid_biosynthetic_process,GO:0006636:unsaturated_fatty_acid_biosynthetic_process,GO:0016020:membrane,GO:0016717:oxidoreductase_activity_-_acting_on_paired_donors_-_with_oxidation_of_a_pair_of_donors_resulting_in_the_reduction_of_molecular_oxygen_to_two_molecules_of_water,GO:0020037:heme_binding,GO:0033559:unsaturated_fatty_acid_metabolic_process,GO:0036109:alpha-linolenic_acid_metabolic_process,GO:0043651:linoleic_acid_metabolic_process,GO:0044281:small_molecule_metabolic_process,GO:0055114:oxidation-reduction_process
Omega-3/omega-6	CSA	2	Both sexes	rs99780	11	61596633	T	C	7.302e-37	61543499	61622227	78729	31	No	Yes	FADS2	ENSG00000134824	intron_variant	MODIFIER	Transcript	ENST00000278840.4	protein_coding	-	-	-	-	-	-	-	0.3744	0.5665	0.3579	0.1391	7.978	-	GO:0004768:stearoyl-CoA_9-desaturase_activity,GO:0005506:iron_ion_binding,GO:0005789:endoplasmic_reticulum_membrane,GO:0005887:integral_component_of_plasma_membrane,GO:0006629:lipid_metabolic_process,GO:0006633:fatty_acid_biosynthetic_process,GO:0006636:unsaturated_fatty_acid_biosynthetic_process,GO:0016020:membrane,GO:0016717:oxidoreductase_activity_-_acting_on_paired_donors_-_with_oxidation_of_a_pair_of_donors_resulting_in_the_reduction_of_molecular_oxygen_to_two_molecules_of_water,GO:0020037:heme_binding,GO:0033559:unsaturated_fatty_acid_metabolic_process,GO:0036109:alpha-linolenic_acid_metabolic_process,GO:0043651:linoleic_acid_metabolic_process,GO:0044281:small_molecule_metabolic_process,GO:0055114:oxidation-reduction_process
Omega-3/omega-6	CSA	2	Female	rs174567	11	61593005	G	A	2.473e-14	61543499	61622227	78729	17	No	Yes	FADS2	ENSG00000134824	upstream_gene_variant	MODIFIER	Transcript	ENST00000278840.4	protein_coding	-	-	-	-	-	-	-	0.2292	0.5665	0.3559	0.1391	1.391	-	GO:0004768:stearoyl-CoA_9-desaturase_activity,GO:0005506:iron_ion_binding,GO:0005789:endoplasmic_reticulum_membrane,GO:0005887:integral_component_of_plasma_membrane,GO:0006629:lipid_metabolic_process,GO:0006633:fatty_acid_biosynthetic_process,GO:0006636:unsaturated_fatty_acid_biosynthetic_process,GO:0016020:membrane,GO:0016717:oxidoreductase_activity_-_acting_on_paired_donors_-_with_oxidation_of_a_pair_of_donors_resulting_in_the_reduction_of_molecular_oxygen_to_two_molecules_of_water,GO:0020037:heme_binding,GO:0033559:unsaturated_fatty_acid_metabolic_process,GO:0036109:alpha-linolenic_acid_metabolic_process,GO:0043651:linoleic_acid_metabolic_process,GO:0044281:small_molecule_metabolic_process,GO:0055114:oxidation-reduction_process
Omega-3/omega-6	CSA	2	Male	rs99780	11	61596633	T	C	9.796e-23	61543499	61622227	78729	29	No	Yes	FADS2	ENSG00000134824	intron_variant	MODIFIER	Transcript	ENST00000278840.4	protein_coding	-	-	-	-	-	-	-	0.3744	0.5665	0.3579	0.1391	7.978	-	GO:0004768:stearoyl-CoA_9-desaturase_activity,GO:0005506:iron_ion_binding,GO:0005789:endoplasmic_reticulum_membrane,GO:0005887:integral_component_of_plasma_membrane,GO:0006629:lipid_metabolic_process,GO:0006633:fatty_acid_biosynthetic_process,GO:0006636:unsaturated_fatty_acid_biosynthetic_process,GO:0016020:membrane,GO:0016717:oxidoreductase_activity_-_acting_on_paired_donors_-_with_oxidation_of_a_pair_of_donors_resulting_in_the_reduction_of_molecular_oxygen_to_two_molecules_of_water,GO:0020037:heme_binding,GO:0033559:unsaturated_fatty_acid_metabolic_process,GO:0036109:alpha-linolenic_acid_metabolic_process,GO:0043651:linoleic_acid_metabolic_process,GO:0044281:small_molecule_metabolic_process,GO:0055114:oxidation-reduction_process
Omega-3/omega-6	EAS	1	Both sexes	rs174598	11	61621194	A	G	1.488e-14	61443155	61622227	179073	17	No	Yes	FADS2	ENSG00000134824	intron_variant	MODIFIER	Transcript	ENST00000278840.4	protein_coding	-	-	-	-	-	-	-	0.3011	0.5685	0.33	0.1677	0.53	-	GO:0004768:stearoyl-CoA_9-desaturase_activity,GO:0005506:iron_ion_binding,GO:0005789:endoplasmic_reticulum_membrane,GO:0005887:integral_component_of_plasma_membrane,GO:0006629:lipid_metabolic_process,GO:0006633:fatty_acid_biosynthetic_process,GO:0006636:unsaturated_fatty_acid_biosynthetic_process,GO:0016020:membrane,GO:0016717:oxidoreductase_activity_-_acting_on_paired_donors_-_with_oxidation_of_a_pair_of_donors_resulting_in_the_reduction_of_molecular_oxygen_to_two_molecules_of_water,GO:0020037:heme_binding,GO:0033559:unsaturated_fatty_acid_metabolic_process,GO:0036109:alpha-linolenic_acid_metabolic_process,GO:0043651:linoleic_acid_metabolic_process,GO:0044281:small_molecule_metabolic_process,GO:0055114:oxidation-reduction_process
Omega-3/omega-6	EAS	1	Female	rs174576	11	61603510	A	C	2.939e-09	61543499	61622227	78729	16	No	Yes	FADS2	ENSG00000134824	intron_variant	MODIFIER	Transcript	ENST00000278840.4	protein_coding	-	-	-	-	-	-	-	0.2458	0.5685	0.3579	0.1411	0.632	-	GO:0004768:stearoyl-CoA_9-desaturase_activity,GO:0005506:iron_ion_binding,GO:0005789:endoplasmic_reticulum_membrane,GO:0005887:integral_component_of_plasma_membrane,GO:0006629:lipid_metabolic_process,GO:0006633:fatty_acid_biosynthetic_process,GO:0006636:unsaturated_fatty_acid_biosynthetic_process,GO:0016020:membrane,GO:0016717:oxidoreductase_activity_-_acting_on_paired_donors_-_with_oxidation_of_a_pair_of_donors_resulting_in_the_reduction_of_molecular_oxygen_to_two_molecules_of_water,GO:0020037:heme_binding,GO:0033559:unsaturated_fatty_acid_metabolic_process,GO:0036109:alpha-linolenic_acid_metabolic_process,GO:0043651:linoleic_acid_metabolic_process,GO:0044281:small_molecule_metabolic_process,GO:0055114:oxidation-reduction_process
Omega-3/omega-6	EAS	1	Male	rs174566	11	61592362	G	A	6.863e-09	61543499	61622227	78729	13	No	Yes	FADS2	ENSG00000134824	upstream_gene_variant	MODIFIER	Transcript	ENST00000278840.4	protein_coding	-	-	-	-	-	-	-	0.2254	0.5665	0.3559	0.1595	4.596	-	GO:0004768:stearoyl-CoA_9-desaturase_activity,GO:0005506:iron_ion_binding,GO:0005789:endoplasmic_reticulum_membrane,GO:0005887:integral_component_of_plasma_membrane,GO:0006629:lipid_metabolic_process,GO:0006633:fatty_acid_biosynthetic_process,GO:0006636:unsaturated_fatty_acid_biosynthetic_process,GO:0016020:membrane,GO:0016717:oxidoreductase_activity_-_acting_on_paired_donors_-_with_oxidation_of_a_pair_of_donors_resulting_in_the_reduction_of_molecular_oxygen_to_two_molecules_of_water,GO:0020037:heme_binding,GO:0033559:unsaturated_fatty_acid_metabolic_process,GO:0036109:alpha-linolenic_acid_metabolic_process,GO:0043651:linoleic_acid_metabolic_process,GO:0044281:small_molecule_metabolic_process,GO:0055114:oxidation-reduction_process
Omega-3/omega-6	EAS	2	Both sexes	rs174592	11	61618608	G	A	1.167e-12	61604782	61622227	17446	6	No	Yes	FADS2	ENSG00000134824	intron_variant	MODIFIER	Transcript	ENST00000278840.4	protein_coding	-	-	-	-	-	-	-	0.5499	0.5774	0.3867	0.2045	2.971	-	GO:0004768:stearoyl-CoA_9-desaturase_activity,GO:0005506:iron_ion_binding,GO:0005789:endoplasmic_reticulum_membrane,GO:0005887:integral_component_of_plasma_membrane,GO:0006629:lipid_metabolic_process,GO:0006633:fatty_acid_biosynthetic_process,GO:0006636:unsaturated_fatty_acid_biosynthetic_process,GO:0016020:membrane,GO:0016717:oxidoreductase_activity_-_acting_on_paired_donors_-_with_oxidation_of_a_pair_of_donors_resulting_in_the_reduction_of_molecular_oxygen_to_two_molecules_of_water,GO:0020037:heme_binding,GO:0033559:unsaturated_fatty_acid_metabolic_process,GO:0036109:alpha-linolenic_acid_metabolic_process,GO:0043651:linoleic_acid_metabolic_process,GO:0044281:small_molecule_metabolic_process,GO:0055114:oxidation-reduction_process
Omega-3/omega-6	MID	1	Both sexes	rs174566	11	61592362	G	A	1.395e-15	61551356	61618608	67253	14	No	Yes	FADS2	ENSG00000134824	upstream_gene_variant	MODIFIER	Transcript	ENST00000278840.4	protein_coding	-	-	-	-	-	-	-	0.2254	0.5665	0.3559	0.1595	4.596	-	GO:0004768:stearoyl-CoA_9-desaturase_activity,GO:0005506:iron_ion_binding,GO:0005789:endoplasmic_reticulum_membrane,GO:0005887:integral_component_of_plasma_membrane,GO:0006629:lipid_metabolic_process,GO:0006633:fatty_acid_biosynthetic_process,GO:0006636:unsaturated_fatty_acid_biosynthetic_process,GO:0016020:membrane,GO:0016717:oxidoreductase_activity_-_acting_on_paired_donors_-_with_oxidation_of_a_pair_of_donors_resulting_in_the_reduction_of_molecular_oxygen_to_two_molecules_of_water,GO:0020037:heme_binding,GO:0033559:unsaturated_fatty_acid_metabolic_process,GO:0036109:alpha-linolenic_acid_metabolic_process,GO:0043651:linoleic_acid_metabolic_process,GO:0044281:small_molecule_metabolic_process,GO:0055114:oxidation-reduction_process
Omega-3/omega-6	MID	1	Male	rs174566	11	61592362	G	A	6.1e-09	61592362	61609750	17389	9	No	Yes	FADS2	ENSG00000134824	upstream_gene_variant	MODIFIER	Transcript	ENST00000278840.4	protein_coding	-	-	-	-	-	-	-	0.2254	0.5665	0.3559	0.1595	4.596	-	GO:0004768:stearoyl-CoA_9-desaturase_activity,GO:0005506:iron_ion_binding,GO:0005789:endoplasmic_reticulum_membrane,GO:0005887:integral_component_of_plasma_membrane,GO:0006629:lipid_metabolic_process,GO:0006633:fatty_acid_biosynthetic_process,GO:0006636:unsaturated_fatty_acid_biosynthetic_process,GO:0016020:membrane,GO:0016717:oxidoreductase_activity_-_acting_on_paired_donors_-_with_oxidation_of_a_pair_of_donors_resulting_in_the_reduction_of_molecular_oxygen_to_two_molecules_of_water,GO:0020037:heme_binding,GO:0033559:unsaturated_fatty_acid_metabolic_process,GO:0036109:alpha-linolenic_acid_metabolic_process,GO:0043651:linoleic_acid_metabolic_process,GO:0044281:small_molecule_metabolic_process,GO:0055114:oxidation-reduction_process
Omega-3/omega-6	MID	2	Both sexes	rs174566	11	61592362	G	A	1.867e-14	61551356	61618608	67253	14	No	Yes	FADS2	ENSG00000134824	upstream_gene_variant	MODIFIER	Transcript	ENST00000278840.4	protein_coding	-	-	-	-	-	-	-	0.2254	0.5665	0.3559	0.1595	4.596	-	GO:0004768:stearoyl-CoA_9-desaturase_activity,GO:0005506:iron_ion_binding,GO:0005789:endoplasmic_reticulum_membrane,GO:0005887:integral_component_of_plasma_membrane,GO:0006629:lipid_metabolic_process,GO:0006633:fatty_acid_biosynthetic_process,GO:0006636:unsaturated_fatty_acid_biosynthetic_process,GO:0016020:membrane,GO:0016717:oxidoreductase_activity_-_acting_on_paired_donors_-_with_oxidation_of_a_pair_of_donors_resulting_in_the_reduction_of_molecular_oxygen_to_two_molecules_of_water,GO:0020037:heme_binding,GO:0033559:unsaturated_fatty_acid_metabolic_process,GO:0036109:alpha-linolenic_acid_metabolic_process,GO:0043651:linoleic_acid_metabolic_process,GO:0044281:small_molecule_metabolic_process,GO:0055114:oxidation-reduction_process
Omega-3/omega-6	MID	2	Male	rs174566	11	61592362	G	A	6.653e-09	61592362	61610750	18389	9	No	Yes	FADS2	ENSG00000134824	upstream_gene_variant	MODIFIER	Transcript	ENST00000278840.4	protein_coding	-	-	-	-	-	-	-	0.2254	0.5665	0.3559	0.1595	4.596	-	GO:0004768:stearoyl-CoA_9-desaturase_activity,GO:0005506:iron_ion_binding,GO:0005789:endoplasmic_reticulum_membrane,GO:0005887:integral_component_of_plasma_membrane,GO:0006629:lipid_metabolic_process,GO:0006633:fatty_acid_biosynthetic_process,GO:0006636:unsaturated_fatty_acid_biosynthetic_process,GO:0016020:membrane,GO:0016717:oxidoreductase_activity_-_acting_on_paired_donors_-_with_oxidation_of_a_pair_of_donors_resulting_in_the_reduction_of_molecular_oxygen_to_two_molecules_of_water,GO:0020037:heme_binding,GO:0033559:unsaturated_fatty_acid_metabolic_process,GO:0036109:alpha-linolenic_acid_metabolic_process,GO:0043651:linoleic_acid_metabolic_process,GO:0044281:small_molecule_metabolic_process,GO:0055114:oxidation-reduction_process
Total FAs	CSA	1	Both sexes	rs780094	2	27741237	T	C	5.34e-11	27741237	27748992	7756	2	No	No	GCKR	ENSG00000084734	intron_variant	MODIFIER	Transcript	ENST00000264717.2	protein_coding	-	-	-	-	-	-	-	-	-	-	-	-	-	GO:0000060:protein_import_into_nucleus_-_translocation,GO:0001678:cellular_glucose_homeostasis,GO:0004857:enzyme_inhibitor_activity,GO:0005515:protein_binding,GO:0005634:nucleus,GO:0005654:nucleoplasm,GO:0005737:cytoplasm,GO:0005739:mitochondrion,GO:0005829:cytosol,GO:0005975:carbohydrate_metabolic_process,GO:0008645:hexose_transport,GO:0009750:response_to_fructose_stimulus,GO:0009750:response_to_fructose,GO:0010827:regulation_of_glucose_transport,GO:0015758:glucose_transport,GO:0019899:enzyme_binding,GO:0019904:protein_domain_specific_binding,GO:0030246:carbohydrate_binding,GO:0033132:negative_regulation_of_glucokinase_activity,GO:0033133:positive_regulation_of_glucokinase_activity,GO:0043086:negative_regulation_of_catalytic_activity,GO:0044281:small_molecule_metabolic_process,GO:0046415:urate_metabolic_process,GO:0055085:transmembrane_transport,GO:0070095:fructose-6-phosphate_binding,GO:0070328:triglyceride_homeostasis
Total FAs	CSA	1	Both sexes	rs964184	11	116648917	G	C	7.787e-18	116606766	116680418	73653	21	No	No	ZNF259	ENSG00000109917	3_prime_UTR_variant	MODIFIER	Transcript	ENST00000227322.3	protein_coding	2164	-	-	-	-	-	-	-	-	-	-	-	-	GO:0005515:protein_binding,GO:0005634:nucleus,GO:0005730:nucleolus,GO:0005737:cytoplasm,GO:0007165:signal_transduction,GO:0008270:zinc_ion_binding,GO:0008283:cell_proliferation
Total FAs	CSA	1	Both sexes	rs35128881	15	58692148	T	G	2.346e-08	58692148	58692148	1	1	No	No	-	-	intergenic_variant	MODIFIER	-	-	-	-	-	-	-	-	-	-	0.0461	0.1081	0.1799	0.2239	1.66	ALZHEIMER_DISEASE_18+MIM_morbid+ENSG00000137845,Reticulate_acropigmentation_of_Kitamura+MIM_morbid+ENSG00000137845,Reticulate_acropigmentation_of_Kitamura+Orphanet+ENSG00000137845	-
Total FAs	CSA	1	Female	rs964184	11	116648917	G	C	8.692e-10	116607368	116661826	54459	16	No	No	ZNF259	ENSG00000109917	3_prime_UTR_variant	MODIFIER	Transcript	ENST00000227322.3	protein_coding	2164	-	-	-	-	-	-	-	-	-	-	-	-	GO:0005515:protein_binding,GO:0005634:nucleus,GO:0005730:nucleolus,GO:0005737:cytoplasm,GO:0007165:signal_transduction,GO:0008270:zinc_ion_binding,GO:0008283:cell_proliferation
Total FAs	CSA	1	Male	rs964184	11	116648917	G	C	3.074e-09	116648917	116661826	12910	3	No	No	ZNF259	ENSG00000109917	3_prime_UTR_variant	MODIFIER	Transcript	ENST00000227322.3	protein_coding	2164	-	-	-	-	-	-	-	-	-	-	-	-	GO:0005515:protein_binding,GO:0005634:nucleus,GO:0005730:nucleolus,GO:0005737:cytoplasm,GO:0007165:signal_transduction,GO:0008270:zinc_ion_binding,GO:0008283:cell_proliferation
Total FAs	CSA	2	Both sexes	rs780094	2	27741237	T	C	6.711e-09	27741237	27748992	7756	2	No	No	GCKR	ENSG00000084734	intron_variant	MODIFIER	Transcript	ENST00000264717.2	protein_coding	-	-	-	-	-	-	-	-	-	-	-	-	-	GO:0000060:protein_import_into_nucleus_-_translocation,GO:0001678:cellular_glucose_homeostasis,GO:0004857:enzyme_inhibitor_activity,GO:0005515:protein_binding,GO:0005634:nucleus,GO:0005654:nucleoplasm,GO:0005737:cytoplasm,GO:0005739:mitochondrion,GO:0005829:cytosol,GO:0005975:carbohydrate_metabolic_process,GO:0008645:hexose_transport,GO:0009750:response_to_fructose_stimulus,GO:0009750:response_to_fructose,GO:0010827:regulation_of_glucose_transport,GO:0015758:glucose_transport,GO:0019899:enzyme_binding,GO:0019904:protein_domain_specific_binding,GO:0030246:carbohydrate_binding,GO:0033132:negative_regulation_of_glucokinase_activity,GO:0033133:positive_regulation_of_glucokinase_activity,GO:0043086:negative_regulation_of_catalytic_activity,GO:0044281:small_molecule_metabolic_process,GO:0046415:urate_metabolic_process,GO:0055085:transmembrane_transport,GO:0070095:fructose-6-phosphate_binding,GO:0070328:triglyceride_homeostasis
Total FAs	CSA	2	Both sexes	rs964184	11	116648917	G	C	4.199e-15	116606766	116680418	73653	20	No	No	ZNF259	ENSG00000109917	3_prime_UTR_variant	MODIFIER	Transcript	ENST00000227322.3	protein_coding	2164	-	-	-	-	-	-	-	-	-	-	-	-	GO:0005515:protein_binding,GO:0005634:nucleus,GO:0005730:nucleolus,GO:0005737:cytoplasm,GO:0007165:signal_transduction,GO:0008270:zinc_ion_binding,GO:0008283:cell_proliferation
Total FAs	CSA	2	Male	rs964184	11	116648917	G	C	1.642e-08	116648917	116648917	1	1	No	No	ZNF259	ENSG00000109917	3_prime_UTR_variant	MODIFIER	Transcript	ENST00000227322.3	protein_coding	2164	-	-	-	-	-	-	-	-	-	-	-	-	GO:0005515:protein_binding,GO:0005634:nucleus,GO:0005730:nucleolus,GO:0005737:cytoplasm,GO:0007165:signal_transduction,GO:0008270:zinc_ion_binding,GO:0008283:cell_proliferation
Total FAs	EAS	1	Both sexes	rs2672227	8	19115947	G	A	3.302e-09	19107873	19146601	38729	38	No	No	RP11-618M23.4	ENSG00000253280	upstream_gene_variant	MODIFIER	Transcript	ENST00000521016.1	lincRNA	-	-	-	-	-	-	-	-	-	-	-	-	-	-
MUFAs	CSA	1	Both sexes	rs780094	2	27741237	T	C	1.009e-10	27741237	27748992	7756	2	No	No	GCKR	ENSG00000084734	intron_variant	MODIFIER	Transcript	ENST00000264717.2	protein_coding	-	-	-	-	-	-	-	-	-	-	-	-	-	GO:0000060:protein_import_into_nucleus_-_translocation,GO:0001678:cellular_glucose_homeostasis,GO:0004857:enzyme_inhibitor_activity,GO:0005515:protein_binding,GO:0005634:nucleus,GO:0005654:nucleoplasm,GO:0005737:cytoplasm,GO:0005739:mitochondrion,GO:0005829:cytosol,GO:0005975:carbohydrate_metabolic_process,GO:0008645:hexose_transport,GO:0009750:response_to_fructose_stimulus,GO:0009750:response_to_fructose,GO:0010827:regulation_of_glucose_transport,GO:0015758:glucose_transport,GO:0019899:enzyme_binding,GO:0019904:protein_domain_specific_binding,GO:0030246:carbohydrate_binding,GO:0033132:negative_regulation_of_glucokinase_activity,GO:0033133:positive_regulation_of_glucokinase_activity,GO:0043086:negative_regulation_of_catalytic_activity,GO:0044281:small_molecule_metabolic_process,GO:0046415:urate_metabolic_process,GO:0055085:transmembrane_transport,GO:0070095:fructose-6-phosphate_binding,GO:0070328:triglyceride_homeostasis
MUFAs	CSA	1	Both sexes	rs964184	11	116648917	G	C	5.651e-24	116606766	116680418	73653	23	No	No	ZNF259	ENSG00000109917	3_prime_UTR_variant	MODIFIER	Transcript	ENST00000227322.3	protein_coding	2164	-	-	-	-	-	-	-	-	-	-	-	-	GO:0005515:protein_binding,GO:0005634:nucleus,GO:0005730:nucleolus,GO:0005737:cytoplasm,GO:0007165:signal_transduction,GO:0008270:zinc_ion_binding,GO:0008283:cell_proliferation
MUFAs	CSA	1	Female	rs964184	11	116648917	G	C	1.903e-12	116606766	116661826	55061	18	No	No	ZNF259	ENSG00000109917	3_prime_UTR_variant	MODIFIER	Transcript	ENST00000227322.3	protein_coding	2164	-	-	-	-	-	-	-	-	-	-	-	-	GO:0005515:protein_binding,GO:0005634:nucleus,GO:0005730:nucleolus,GO:0005737:cytoplasm,GO:0007165:signal_transduction,GO:0008270:zinc_ion_binding,GO:0008283:cell_proliferation
MUFAs	CSA	1	Male	rs141758271	4	183506018	T	C	3.596e-08	183506018	183506018	1	1	Yes	Yes	TENM3	ENSG00000218336	intron_variant	MODIFIER	Transcript	ENST00000511685.1	protein_coding	-	-	-	-	-	-	-	0	0	0.0179	0.0072	1.691	-	GO:0005515:protein_binding,GO:0007156:homophilic_cell_adhesion,GO:0007165:signal_transduction,GO:0009055:electron_carrier_activity,GO:0010976:positive_regulation_of_neuron_projection_development,GO:0016020:membrane,GO:0016021:integral_component_of_membrane,GO:0020037:heme_binding,GO:0030424:axon,GO:0042803:protein_homodimerization_activity,GO:0046982:protein_heterodimerization_activity
MUFAs	CSA	1	Male	rs964184	11	116648917	G	C	1.193e-12	116606766	116661826	55061	18	No	No	ZNF259	ENSG00000109917	3_prime_UTR_variant	MODIFIER	Transcript	ENST00000227322.3	protein_coding	2164	-	-	-	-	-	-	-	-	-	-	-	-	GO:0005515:protein_binding,GO:0005634:nucleus,GO:0005730:nucleolus,GO:0005737:cytoplasm,GO:0007165:signal_transduction,GO:0008270:zinc_ion_binding,GO:0008283:cell_proliferation
MUFAs	CSA	2	Both sexes	rs780094	2	27741237	T	C	1.543e-08	27741237	27741237	1	1	No	No	GCKR	ENSG00000084734	intron_variant	MODIFIER	Transcript	ENST00000264717.2	protein_coding	-	-	-	-	-	-	-	-	-	-	-	-	-	GO:0000060:protein_import_into_nucleus_-_translocation,GO:0001678:cellular_glucose_homeostasis,GO:0004857:enzyme_inhibitor_activity,GO:0005515:protein_binding,GO:0005634:nucleus,GO:0005654:nucleoplasm,GO:0005737:cytoplasm,GO:0005739:mitochondrion,GO:0005829:cytosol,GO:0005975:carbohydrate_metabolic_process,GO:0008645:hexose_transport,GO:0009750:response_to_fructose_stimulus,GO:0009750:response_to_fructose,GO:0010827:regulation_of_glucose_transport,GO:0015758:glucose_transport,GO:0019899:enzyme_binding,GO:0019904:protein_domain_specific_binding,GO:0030246:carbohydrate_binding,GO:0033132:negative_regulation_of_glucokinase_activity,GO:0033133:positive_regulation_of_glucokinase_activity,GO:0043086:negative_regulation_of_catalytic_activity,GO:0044281:small_molecule_metabolic_process,GO:0046415:urate_metabolic_process,GO:0055085:transmembrane_transport,GO:0070095:fructose-6-phosphate_binding,GO:0070328:triglyceride_homeostasis
MUFAs	CSA	2	Both sexes	rs964184	11	116648917	G	C	4.209e-18	116606766	116680418	73653	22	No	No	ZNF259	ENSG00000109917	3_prime_UTR_variant	MODIFIER	Transcript	ENST00000227322.3	protein_coding	2164	-	-	-	-	-	-	-	-	-	-	-	-	GO:0005515:protein_binding,GO:0005634:nucleus,GO:0005730:nucleolus,GO:0005737:cytoplasm,GO:0007165:signal_transduction,GO:0008270:zinc_ion_binding,GO:0008283:cell_proliferation
MUFAs	CSA	2	Female	rs964184	11	116648917	G	C	1.246e-09	116648917	116660686	11770	3	No	No	ZNF259	ENSG00000109917	3_prime_UTR_variant	MODIFIER	Transcript	ENST00000227322.3	protein_coding	2164	-	-	-	-	-	-	-	-	-	-	-	-	GO:0005515:protein_binding,GO:0005634:nucleus,GO:0005730:nucleolus,GO:0005737:cytoplasm,GO:0007165:signal_transduction,GO:0008270:zinc_ion_binding,GO:0008283:cell_proliferation
MUFAs	CSA	2	Male	rs964184	11	116648917	G	C	5.546e-10	116606766	116661826	55061	17	No	No	ZNF259	ENSG00000109917	3_prime_UTR_variant	MODIFIER	Transcript	ENST00000227322.3	protein_coding	2164	-	-	-	-	-	-	-	-	-	-	-	-	GO:0005515:protein_binding,GO:0005634:nucleus,GO:0005730:nucleolus,GO:0005737:cytoplasm,GO:0007165:signal_transduction,GO:0008270:zinc_ion_binding,GO:0008283:cell_proliferation
MUFAs	EAS	1	Both sexes	rs1193309	8	19133020	A	G	7.58e-09	19107873	19146601	38729	24	No	No	-	-	intergenic_variant	MODIFIER	-	-	-	-	-	-	-	-	-	-	-	-	-	-	-	-	-
SFAs	CSA	1	Both sexes	rs780094	2	27741237	T	C	2.928e-10	27741237	27748992	7756	2	No	No	GCKR	ENSG00000084734	intron_variant	MODIFIER	Transcript	ENST00000264717.2	protein_coding	-	-	-	-	-	-	-	-	-	-	-	-	-	GO:0000060:protein_import_into_nucleus_-_translocation,GO:0001678:cellular_glucose_homeostasis,GO:0004857:enzyme_inhibitor_activity,GO:0005515:protein_binding,GO:0005634:nucleus,GO:0005654:nucleoplasm,GO:0005737:cytoplasm,GO:0005739:mitochondrion,GO:0005829:cytosol,GO:0005975:carbohydrate_metabolic_process,GO:0008645:hexose_transport,GO:0009750:response_to_fructose_stimulus,GO:0009750:response_to_fructose,GO:0010827:regulation_of_glucose_transport,GO:0015758:glucose_transport,GO:0019899:enzyme_binding,GO:0019904:protein_domain_specific_binding,GO:0030246:carbohydrate_binding,GO:0033132:negative_regulation_of_glucokinase_activity,GO:0033133:positive_regulation_of_glucokinase_activity,GO:0043086:negative_regulation_of_catalytic_activity,GO:0044281:small_molecule_metabolic_process,GO:0046415:urate_metabolic_process,GO:0055085:transmembrane_transport,GO:0070095:fructose-6-phosphate_binding,GO:0070328:triglyceride_homeostasis
SFAs	CSA	1	Both sexes	rs964184	11	116648917	G	C	6.65e-13	116606766	116680418	73653	19	No	No	ZNF259	ENSG00000109917	3_prime_UTR_variant	MODIFIER	Transcript	ENST00000227322.3	protein_coding	2164	-	-	-	-	-	-	-	-	-	-	-	-	GO:0005515:protein_binding,GO:0005634:nucleus,GO:0005730:nucleolus,GO:0005737:cytoplasm,GO:0007165:signal_transduction,GO:0008270:zinc_ion_binding,GO:0008283:cell_proliferation
SFAs	CSA	1	Female	rs2072560	11	116661826	T	C	2.879e-08	116661826	116661826	1	1	No	No	APOA5	ENSG00000110243	intron_variant	MODIFIER	Transcript	ENST00000542499.1	protein_coding	-	-	-	-	-	-	-	-	-	-	-	-	-	GO:0005515:protein_binding,GO:0005543:phospholipid_binding,GO:0005576:extracellular_region,GO:0005615:extracellular_space,GO:0006641:triglyceride_metabolic_process,GO:0006869:lipid_transport,GO:0008047:enzyme_activator_activity,GO:0008201:heparin_binding,GO:0008289:lipid_binding,GO:0009725:response_to_hormone_stimulus,GO:0009725:response_to_hormone,GO:0010898:positive_regulation_of_triglyceride_catabolic_process,GO:0010902:positive_regulation_of_very-low-density_lipoprotein_particle_remodeling,GO:0019433:triglyceride_catabolic_process,GO:0019899:enzyme_binding,GO:0031100:organ_regeneration,GO:0031210:phosphatidylcholine_binding,GO:0034361:very-low-density_lipoprotein_particle,GO:0034364:high-density_lipoprotein_particle,GO:0034370:triglyceride-rich_lipoprotein_particle_remodeling,GO:0035473:lipase_binding,GO:0042157:lipoprotein_metabolic_process,GO:0042246:tissue_regeneration,GO:0042627:chylomicron,GO:0042632:cholesterol_homeostasis,GO:0044255:cellular_lipid_metabolic_process,GO:0044281:small_molecule_metabolic_process,GO:0045723:positive_regulation_of_fatty_acid_biosynthetic_process,GO:0048260:positive_regulation_of_receptor-mediated_endocytosis,GO:0050750:low-density_lipoprotein_particle_receptor_binding,GO:0050996:positive_regulation_of_lipid_catabolic_process,GO:0051006:positive_regulation_of_lipoprotein_lipase_activity,GO:0055090:acylglycerol_homeostasis,GO:0060229:lipase_activator_activity,GO:0060230:lipoprotein_lipase_activator_activity,GO:0070325:lipoprotein_particle_receptor_binding,GO:0070328:triglyceride_homeostasis
SFAs	CSA	2	Both sexes	rs780094	2	27741237	T	C	9.388e-09	27741237	27741237	1	1	No	No	GCKR	ENSG00000084734	intron_variant	MODIFIER	Transcript	ENST00000264717.2	protein_coding	-	-	-	-	-	-	-	-	-	-	-	-	-	GO:0000060:protein_import_into_nucleus_-_translocation,GO:0001678:cellular_glucose_homeostasis,GO:0004857:enzyme_inhibitor_activity,GO:0005515:protein_binding,GO:0005634:nucleus,GO:0005654:nucleoplasm,GO:0005737:cytoplasm,GO:0005739:mitochondrion,GO:0005829:cytosol,GO:0005975:carbohydrate_metabolic_process,GO:0008645:hexose_transport,GO:0009750:response_to_fructose_stimulus,GO:0009750:response_to_fructose,GO:0010827:regulation_of_glucose_transport,GO:0015758:glucose_transport,GO:0019899:enzyme_binding,GO:0019904:protein_domain_specific_binding,GO:0030246:carbohydrate_binding,GO:0033132:negative_regulation_of_glucokinase_activity,GO:0033133:positive_regulation_of_glucokinase_activity,GO:0043086:negative_regulation_of_catalytic_activity,GO:0044281:small_molecule_metabolic_process,GO:0046415:urate_metabolic_process,GO:0055085:transmembrane_transport,GO:0070095:fructose-6-phosphate_binding,GO:0070328:triglyceride_homeostasis
SFAs	CSA	2	Both sexes	rs964184	11	116648917	G	C	2.71e-10	116606766	116680418	73653	19	No	No	ZNF259	ENSG00000109917	3_prime_UTR_variant	MODIFIER	Transcript	ENST00000227322.3	protein_coding	2164	-	-	-	-	-	-	-	-	-	-	-	-	GO:0005515:protein_binding,GO:0005634:nucleus,GO:0005730:nucleolus,GO:0005737:cytoplasm,GO:0007165:signal_transduction,GO:0008270:zinc_ion_binding,GO:0008283:cell_proliferation
SFAs	EAS	1	Both sexes	rs2249278	8	19107873	G	C	2.865e-08	19107873	19115947	8075	2	No	Yes	RP11-618M23.4	ENSG00000253280	downstream_gene_variant	MODIFIER	Transcript	ENST00000521016.1	lincRNA	-	-	-	-	-	-	-	-	-	-	-	-	-	-
MUFAs%	CSA	1	Both sexes	rs174567	11	61593005	G	A	4.653e-20	61543499	61622227	78729	21	No	No	FADS2	ENSG00000134824	upstream_gene_variant	MODIFIER	Transcript	ENST00000278840.4	protein_coding	-	-	-	-	-	-	-	0.2292	0.5665	0.3559	0.1391	1.391	-	GO:0004768:stearoyl-CoA_9-desaturase_activity,GO:0005506:iron_ion_binding,GO:0005789:endoplasmic_reticulum_membrane,GO:0005887:integral_component_of_plasma_membrane,GO:0006629:lipid_metabolic_process,GO:0006633:fatty_acid_biosynthetic_process,GO:0006636:unsaturated_fatty_acid_biosynthetic_process,GO:0016020:membrane,GO:0016717:oxidoreductase_activity_-_acting_on_paired_donors_-_with_oxidation_of_a_pair_of_donors_resulting_in_the_reduction_of_molecular_oxygen_to_two_molecules_of_water,GO:0020037:heme_binding,GO:0033559:unsaturated_fatty_acid_metabolic_process,GO:0036109:alpha-linolenic_acid_metabolic_process,GO:0043651:linoleic_acid_metabolic_process,GO:0044281:small_molecule_metabolic_process,GO:0055114:oxidation-reduction_process
MUFAs%	CSA	1	Both sexes	rs964184	11	116648917	G	C	3.486e-25	116606766	116661826	55061	22	No	No	ZNF259	ENSG00000109917	3_prime_UTR_variant	MODIFIER	Transcript	ENST00000227322.3	protein_coding	2164	-	-	-	-	-	-	-	-	-	-	-	-	GO:0005515:protein_binding,GO:0005634:nucleus,GO:0005730:nucleolus,GO:0005737:cytoplasm,GO:0007165:signal_transduction,GO:0008270:zinc_ion_binding,GO:0008283:cell_proliferation
MUFAs%	CSA	1	Female	rs174578	11	61605499	A	T	4.226e-12	61543499	61618608	75110	16	No	No	FADS2	ENSG00000134824	intron_variant	MODIFIER	Transcript	ENST00000278840.4	protein_coding	-	-	-	-	-	-	-	0.3487	0.5685	0.3628	0.1411	1.538	-	GO:0004768:stearoyl-CoA_9-desaturase_activity,GO:0005506:iron_ion_binding,GO:0005789:endoplasmic_reticulum_membrane,GO:0005887:integral_component_of_plasma_membrane,GO:0006629:lipid_metabolic_process,GO:0006633:fatty_acid_biosynthetic_process,GO:0006636:unsaturated_fatty_acid_biosynthetic_process,GO:0016020:membrane,GO:0016717:oxidoreductase_activity_-_acting_on_paired_donors_-_with_oxidation_of_a_pair_of_donors_resulting_in_the_reduction_of_molecular_oxygen_to_two_molecules_of_water,GO:0020037:heme_binding,GO:0033559:unsaturated_fatty_acid_metabolic_process,GO:0036109:alpha-linolenic_acid_metabolic_process,GO:0043651:linoleic_acid_metabolic_process,GO:0044281:small_molecule_metabolic_process,GO:0055114:oxidation-reduction_process
MUFAs%	CSA	1	Female	rs964184	11	116648917	G	C	5.063e-12	116606766	116661826	55061	18	No	No	ZNF259	ENSG00000109917	3_prime_UTR_variant	MODIFIER	Transcript	ENST00000227322.3	protein_coding	2164	-	-	-	-	-	-	-	-	-	-	-	-	GO:0005515:protein_binding,GO:0005634:nucleus,GO:0005730:nucleolus,GO:0005737:cytoplasm,GO:0007165:signal_transduction,GO:0008270:zinc_ion_binding,GO:0008283:cell_proliferation
MUFAs%	CSA	1	Male	rs174566	11	61592362	G	A	4.258e-10	61543499	61606683	63185	10	No	No	FADS2	ENSG00000134824	upstream_gene_variant	MODIFIER	Transcript	ENST00000278840.4	protein_coding	-	-	-	-	-	-	-	0.2254	0.5665	0.3559	0.1595	4.596	-	GO:0004768:stearoyl-CoA_9-desaturase_activity,GO:0005506:iron_ion_binding,GO:0005789:endoplasmic_reticulum_membrane,GO:0005887:integral_component_of_plasma_membrane,GO:0006629:lipid_metabolic_process,GO:0006633:fatty_acid_biosynthetic_process,GO:0006636:unsaturated_fatty_acid_biosynthetic_process,GO:0016020:membrane,GO:0016717:oxidoreductase_activity_-_acting_on_paired_donors_-_with_oxidation_of_a_pair_of_donors_resulting_in_the_reduction_of_molecular_oxygen_to_two_molecules_of_water,GO:0020037:heme_binding,GO:0033559:unsaturated_fatty_acid_metabolic_process,GO:0036109:alpha-linolenic_acid_metabolic_process,GO:0043651:linoleic_acid_metabolic_process,GO:0044281:small_molecule_metabolic_process,GO:0055114:oxidation-reduction_process
MUFAs%	CSA	1	Male	rs1974718	11	116606766	G	A	5.474e-15	116606766	116661826	55061	20	No	No	-	-	intergenic_variant	MODIFIER	-	-	-	-	-	-	-	-	-	-	-	-	-	-	-	-	-
MUFAs%	CSA	2	Both sexes	rs174567	11	61593005	G	A	4.553e-15	61543499	61622227	78729	21	No	No	FADS2	ENSG00000134824	upstream_gene_variant	MODIFIER	Transcript	ENST00000278840.4	protein_coding	-	-	-	-	-	-	-	0.2292	0.5665	0.3559	0.1391	1.391	-	GO:0004768:stearoyl-CoA_9-desaturase_activity,GO:0005506:iron_ion_binding,GO:0005789:endoplasmic_reticulum_membrane,GO:0005887:integral_component_of_plasma_membrane,GO:0006629:lipid_metabolic_process,GO:0006633:fatty_acid_biosynthetic_process,GO:0006636:unsaturated_fatty_acid_biosynthetic_process,GO:0016020:membrane,GO:0016717:oxidoreductase_activity_-_acting_on_paired_donors_-_with_oxidation_of_a_pair_of_donors_resulting_in_the_reduction_of_molecular_oxygen_to_two_molecules_of_water,GO:0020037:heme_binding,GO:0033559:unsaturated_fatty_acid_metabolic_process,GO:0036109:alpha-linolenic_acid_metabolic_process,GO:0043651:linoleic_acid_metabolic_process,GO:0044281:small_molecule_metabolic_process,GO:0055114:oxidation-reduction_process
MUFAs%	CSA	2	Both sexes	rs964184	11	116648917	G	C	7.652e-16	116606766	116661826	55061	20	No	No	ZNF259	ENSG00000109917	3_prime_UTR_variant	MODIFIER	Transcript	ENST00000227322.3	protein_coding	2164	-	-	-	-	-	-	-	-	-	-	-	-	GO:0005515:protein_binding,GO:0005634:nucleus,GO:0005730:nucleolus,GO:0005737:cytoplasm,GO:0007165:signal_transduction,GO:0008270:zinc_ion_binding,GO:0008283:cell_proliferation
MUFAs%	CSA	2	Female	rs174535	11	61551356	C	T	4.255e-08	61551356	61551356	1	1	No	No	MYRF	ENSG00000124920	synonymous_variant	LOW	Transcript	ENST00000278836.5	protein_coding	3249	3153	1051	S	agT/agC	-	-	0.1467	0.5694	0.3549	0.1626	6.706	-	GO:0003677:DNA_binding,GO:0003700:sequence-specific_DNA_binding_transcription_factor_activity,GO:0005634:nucleus,GO:0005789:endoplasmic_reticulum_membrane,GO:0006351:transcription_-_DNA-templated,GO:0006355:regulation_of_transcription_-_DNA-templated,GO:0006508:proteolysis,GO:0008233:peptidase_activity,GO:0014003:oligodendrocyte_development,GO:0016021:integral_component_of_membrane,GO:0022010:central_nervous_system_myelination,GO:0031643:positive_regulation_of_myelination,GO:0032286:central_nervous_system_myelin_maintenance,GO:0045893:positive_regulation_of_transcription_-_DNA-templated,GO:0048709:oligodendrocyte_differentiation
MUFAs%	CSA	2	Female	rs964184	11	116648917	G	C	5.576e-09	116648917	116648917	1	1	No	No	ZNF259	ENSG00000109917	3_prime_UTR_variant	MODIFIER	Transcript	ENST00000227322.3	protein_coding	2164	-	-	-	-	-	-	-	-	-	-	-	-	GO:0005515:protein_binding,GO:0005634:nucleus,GO:0005730:nucleolus,GO:0005737:cytoplasm,GO:0007165:signal_transduction,GO:0008270:zinc_ion_binding,GO:0008283:cell_proliferation
MUFAs%	CSA	2	Male	rs174576	11	61603510	A	C	1.345e-08	61592362	61606683	14322	8	No	No	FADS2	ENSG00000134824	intron_variant	MODIFIER	Transcript	ENST00000278840.4	protein_coding	-	-	-	-	-	-	-	0.2458	0.5685	0.3579	0.1411	0.632	-	GO:0004768:stearoyl-CoA_9-desaturase_activity,GO:0005506:iron_ion_binding,GO:0005789:endoplasmic_reticulum_membrane,GO:0005887:integral_component_of_plasma_membrane,GO:0006629:lipid_metabolic_process,GO:0006633:fatty_acid_biosynthetic_process,GO:0006636:unsaturated_fatty_acid_biosynthetic_process,GO:0016020:membrane,GO:0016717:oxidoreductase_activity_-_acting_on_paired_donors_-_with_oxidation_of_a_pair_of_donors_resulting_in_the_reduction_of_molecular_oxygen_to_two_molecules_of_water,GO:0020037:heme_binding,GO:0033559:unsaturated_fatty_acid_metabolic_process,GO:0036109:alpha-linolenic_acid_metabolic_process,GO:0043651:linoleic_acid_metabolic_process,GO:0044281:small_molecule_metabolic_process,GO:0055114:oxidation-reduction_process
MUFAs%	CSA	2	Male	rs9326246	11	116611733	C	G	2.006e-09	116606766	116661826	55061	16	No	No	-	-	intergenic_variant	MODIFIER	-	-	-	-	-	-	-	-	-	-	-	-	-	-	-	-	-
MUFAs%	EAS	1	Both sexes	rs174592	11	61618608	G	A	1.749e-09	61618608	61622227	3620	3	No	No	FADS2	ENSG00000134824	intron_variant	MODIFIER	Transcript	ENST00000278840.4	protein_coding	-	-	-	-	-	-	-	0.5499	0.5774	0.3867	0.2045	2.971	-	GO:0004768:stearoyl-CoA_9-desaturase_activity,GO:0005506:iron_ion_binding,GO:0005789:endoplasmic_reticulum_membrane,GO:0005887:integral_component_of_plasma_membrane,GO:0006629:lipid_metabolic_process,GO:0006633:fatty_acid_biosynthetic_process,GO:0006636:unsaturated_fatty_acid_biosynthetic_process,GO:0016020:membrane,GO:0016717:oxidoreductase_activity_-_acting_on_paired_donors_-_with_oxidation_of_a_pair_of_donors_resulting_in_the_reduction_of_molecular_oxygen_to_two_molecules_of_water,GO:0020037:heme_binding,GO:0033559:unsaturated_fatty_acid_metabolic_process,GO:0036109:alpha-linolenic_acid_metabolic_process,GO:0043651:linoleic_acid_metabolic_process,GO:0044281:small_molecule_metabolic_process,GO:0055114:oxidation-reduction_process
MUFAs%	EAS	1	Female	rs174592	11	61618608	G	A	3.766e-08	61618608	61618608	1	1	No	No	FADS2	ENSG00000134824	intron_variant	MODIFIER	Transcript	ENST00000278840.4	protein_coding	-	-	-	-	-	-	-	0.5499	0.5774	0.3867	0.2045	2.971	-	GO:0004768:stearoyl-CoA_9-desaturase_activity,GO:0005506:iron_ion_binding,GO:0005789:endoplasmic_reticulum_membrane,GO:0005887:integral_component_of_plasma_membrane,GO:0006629:lipid_metabolic_process,GO:0006633:fatty_acid_biosynthetic_process,GO:0006636:unsaturated_fatty_acid_biosynthetic_process,GO:0016020:membrane,GO:0016717:oxidoreductase_activity_-_acting_on_paired_donors_-_with_oxidation_of_a_pair_of_donors_resulting_in_the_reduction_of_molecular_oxygen_to_two_molecules_of_water,GO:0020037:heme_binding,GO:0033559:unsaturated_fatty_acid_metabolic_process,GO:0036109:alpha-linolenic_acid_metabolic_process,GO:0043651:linoleic_acid_metabolic_process,GO:0044281:small_molecule_metabolic_process,GO:0055114:oxidation-reduction_process
MUFAs%	EAS	2	Both sexes	rs174592	11	61618608	G	A	6.656e-09	61618608	61622227	3620	3	No	No	FADS2	ENSG00000134824	intron_variant	MODIFIER	Transcript	ENST00000278840.4	protein_coding	-	-	-	-	-	-	-	0.5499	0.5774	0.3867	0.2045	2.971	-	GO:0004768:stearoyl-CoA_9-desaturase_activity,GO:0005506:iron_ion_binding,GO:0005789:endoplasmic_reticulum_membrane,GO:0005887:integral_component_of_plasma_membrane,GO:0006629:lipid_metabolic_process,GO:0006633:fatty_acid_biosynthetic_process,GO:0006636:unsaturated_fatty_acid_biosynthetic_process,GO:0016020:membrane,GO:0016717:oxidoreductase_activity_-_acting_on_paired_donors_-_with_oxidation_of_a_pair_of_donors_resulting_in_the_reduction_of_molecular_oxygen_to_two_molecules_of_water,GO:0020037:heme_binding,GO:0033559:unsaturated_fatty_acid_metabolic_process,GO:0036109:alpha-linolenic_acid_metabolic_process,GO:0043651:linoleic_acid_metabolic_process,GO:0044281:small_molecule_metabolic_process,GO:0055114:oxidation-reduction_process
SFAs%	AFR	1	Both sexes	rs113193431	14	96593128	T	C	9.462e-09	96593128	96593694	567	2	Yes	Yes	-	-	regulatory_region_variant	MODIFIER	RegulatoryFeature	ENSR00001571929	enhancer	-	-	-	-	-	-	-	0.0023	0	0.0298	0.0051	4.7	-	-
SFAs%	CSA	1	Both sexes	rs144425895	1	109948698	C	A	3.526e-08	109948698	109948698	1	1	No	No	PSMA5	ENSG00000143106	intron_variant	MODIFIER	Transcript	ENST00000271308.4	protein_coding	-	-	-	-	-	-	-	0	0	0.007	0.0031	12.32	-	GO:0000082:G1/S_transition_of_mitotic_cell_cycle,GO:0000209:protein_polyubiquitination,GO:0000278:mitotic_cell_cycle,GO:0000502:proteasome_complex,GO:0002474:antigen_processing_and_presentation_of_peptide_antigen_via_MHC_class_I,GO:0002479:antigen_processing_and_presentation_of_exogenous_peptide_antigen_via_MHC_class_I_-_TAP-dependent,GO:0004175:endopeptidase_activity,GO:0004298:threonine-type_endopeptidase_activity,GO:0005515:protein_binding,GO:0005634:nucleus,GO:0005654:nucleoplasm,GO:0005737:cytoplasm,GO:0005829:cytosol,GO:0005839:proteasome_core_complex,GO:0006511:ubiquitin-dependent_protein_catabolic_process,GO:0006521:regulation_of_cellular_amino_acid_metabolic_process,GO:0006915:apoptotic_process,GO:0006977:DNA_damage_response_-_signal_transduction_by_p53_class_mediator_resulting_in_cell_cycle_arrest,GO:0010467:gene_expression,GO:0016032:viral_process,GO:0016070:RNA_metabolic_process,GO:0016071:mRNA_metabolic_process,GO:0019773:proteasome_core_complex_-_alpha-subunit_complex,GO:0031145:anaphase-promoting_complex-dependent_proteasomal_ubiquitin-dependent_protein_catabolic_process,GO:0034641:cellular_nitrogen_compound_metabolic_process,GO:0042590:antigen_processing_and_presentation_of_exogenous_peptide_antigen_via_MHC_class_I,GO:0042981:regulation_of_apoptotic_process,GO:0043066:negative_regulation_of_apoptotic_process,GO:0044281:small_molecule_metabolic_process,GO:0051436:negative_regulation_of_ubiquitin-protein_ligase_activity_involved_in_mitotic_cell_cycle,GO:0051437:positive_regulation_of_ubiquitin-protein_ligase_activity_involved_in_mitotic_cell_cycle,GO:0051439:regulation_of_ubiquitin-protein_ligase_activity_involved_in_mitotic_cell_cycle,GO:0051603:proteolysis_involved_in_cellular_protein_catabolic_process
SFAs%	MID	1	Both sexes	rs1649357	2	19654333	C	G	2.674e-08	19654333	19654335	3	2	Yes	Yes	AC010096.1	ENSG00000234597	downstream_gene_variant	MODIFIER	Transcript	ENST00000443897.1	lincRNA	-	-	-	-	-	-	-	-	-	-	-	-	-	-
PUFAs/MUFAs	AFR	1	Male	rs2184145	13	71083098	A	G	4.638e-08	71083098	71083098	1	1	Yes	Yes	-	-	intergenic_variant	MODIFIER	-	-	-	-	-	-	-	-	-	-	-	-	-	-	-	-	-
PUFAs/MUFAs	CSA	1	Both sexes	rs174567	11	61593005	G	A	4.158e-13	61543499	61618608	75110	16	No	No	FADS2	ENSG00000134824	upstream_gene_variant	MODIFIER	Transcript	ENST00000278840.4	protein_coding	-	-	-	-	-	-	-	0.2292	0.5665	0.3559	0.1391	1.391	-	GO:0004768:stearoyl-CoA_9-desaturase_activity,GO:0005506:iron_ion_binding,GO:0005789:endoplasmic_reticulum_membrane,GO:0005887:integral_component_of_plasma_membrane,GO:0006629:lipid_metabolic_process,GO:0006633:fatty_acid_biosynthetic_process,GO:0006636:unsaturated_fatty_acid_biosynthetic_process,GO:0016020:membrane,GO:0016717:oxidoreductase_activity_-_acting_on_paired_donors_-_with_oxidation_of_a_pair_of_donors_resulting_in_the_reduction_of_molecular_oxygen_to_two_molecules_of_water,GO:0020037:heme_binding,GO:0033559:unsaturated_fatty_acid_metabolic_process,GO:0036109:alpha-linolenic_acid_metabolic_process,GO:0043651:linoleic_acid_metabolic_process,GO:0044281:small_molecule_metabolic_process,GO:0055114:oxidation-reduction_process
PUFAs/MUFAs	CSA	1	Both sexes	rs9326246	11	116611733	C	G	1.657e-18	116606766	116661826	55061	20	No	No	-	-	intergenic_variant	MODIFIER	-	-	-	-	-	-	-	-	-	-	-	-	-	-	-	-	-
PUFAs/MUFAs	CSA	1	Female	rs174567	11	61593005	G	A	3.844e-08	61593005	61593005	1	1	No	No	FADS2	ENSG00000134824	upstream_gene_variant	MODIFIER	Transcript	ENST00000278840.4	protein_coding	-	-	-	-	-	-	-	0.2292	0.5665	0.3559	0.1391	1.391	-	GO:0004768:stearoyl-CoA_9-desaturase_activity,GO:0005506:iron_ion_binding,GO:0005789:endoplasmic_reticulum_membrane,GO:0005887:integral_component_of_plasma_membrane,GO:0006629:lipid_metabolic_process,GO:0006633:fatty_acid_biosynthetic_process,GO:0006636:unsaturated_fatty_acid_biosynthetic_process,GO:0016020:membrane,GO:0016717:oxidoreductase_activity_-_acting_on_paired_donors_-_with_oxidation_of_a_pair_of_donors_resulting_in_the_reduction_of_molecular_oxygen_to_two_molecules_of_water,GO:0020037:heme_binding,GO:0033559:unsaturated_fatty_acid_metabolic_process,GO:0036109:alpha-linolenic_acid_metabolic_process,GO:0043651:linoleic_acid_metabolic_process,GO:0044281:small_molecule_metabolic_process,GO:0055114:oxidation-reduction_process
PUFAs/MUFAs	CSA	1	Female	rs964184	11	116648917	G	C	3.137e-09	116607368	116661826	54459	15	No	No	ZNF259	ENSG00000109917	3_prime_UTR_variant	MODIFIER	Transcript	ENST00000227322.3	protein_coding	2164	-	-	-	-	-	-	-	-	-	-	-	-	GO:0005515:protein_binding,GO:0005634:nucleus,GO:0005730:nucleolus,GO:0005737:cytoplasm,GO:0007165:signal_transduction,GO:0008270:zinc_ion_binding,GO:0008283:cell_proliferation
PUFAs/MUFAs	CSA	1	Male	rs1974718	11	116606766	G	A	2.635e-11	116606766	116661826	55061	18	No	No	-	-	intergenic_variant	MODIFIER	-	-	-	-	-	-	-	-	-	-	-	-	-	-	-	-	-
PUFAs/MUFAs	CSA	2	Both sexes	rs174576	11	61603510	A	C	5.326e-10	61543499	61618608	75110	13	No	No	FADS2	ENSG00000134824	intron_variant	MODIFIER	Transcript	ENST00000278840.4	protein_coding	-	-	-	-	-	-	-	0.2458	0.5685	0.3579	0.1411	0.632	-	GO:0004768:stearoyl-CoA_9-desaturase_activity,GO:0005506:iron_ion_binding,GO:0005789:endoplasmic_reticulum_membrane,GO:0005887:integral_component_of_plasma_membrane,GO:0006629:lipid_metabolic_process,GO:0006633:fatty_acid_biosynthetic_process,GO:0006636:unsaturated_fatty_acid_biosynthetic_process,GO:0016020:membrane,GO:0016717:oxidoreductase_activity_-_acting_on_paired_donors_-_with_oxidation_of_a_pair_of_donors_resulting_in_the_reduction_of_molecular_oxygen_to_two_molecules_of_water,GO:0020037:heme_binding,GO:0033559:unsaturated_fatty_acid_metabolic_process,GO:0036109:alpha-linolenic_acid_metabolic_process,GO:0043651:linoleic_acid_metabolic_process,GO:0044281:small_molecule_metabolic_process,GO:0055114:oxidation-reduction_process
PUFAs/MUFAs	CSA	2	Both sexes	rs2266788	11	116660686	G	A	4.755e-11	116606766	116661826	55061	18	No	No	APOA5	ENSG00000110243	3_prime_UTR_variant	MODIFIER	Transcript	ENST00000542499.1	protein_coding	1332	-	-	-	-	-	-	-	-	-	-	-	-	GO:0005515:protein_binding,GO:0005543:phospholipid_binding,GO:0005576:extracellular_region,GO:0005615:extracellular_space,GO:0006641:triglyceride_metabolic_process,GO:0006869:lipid_transport,GO:0008047:enzyme_activator_activity,GO:0008201:heparin_binding,GO:0008289:lipid_binding,GO:0009725:response_to_hormone_stimulus,GO:0009725:response_to_hormone,GO:0010898:positive_regulation_of_triglyceride_catabolic_process,GO:0010902:positive_regulation_of_very-low-density_lipoprotein_particle_remodeling,GO:0019433:triglyceride_catabolic_process,GO:0019899:enzyme_binding,GO:0031100:organ_regeneration,GO:0031210:phosphatidylcholine_binding,GO:0034361:very-low-density_lipoprotein_particle,GO:0034364:high-density_lipoprotein_particle,GO:0034370:triglyceride-rich_lipoprotein_particle_remodeling,GO:0035473:lipase_binding,GO:0042157:lipoprotein_metabolic_process,GO:0042246:tissue_regeneration,GO:0042627:chylomicron,GO:0042632:cholesterol_homeostasis,GO:0044255:cellular_lipid_metabolic_process,GO:0044281:small_molecule_metabolic_process,GO:0045723:positive_regulation_of_fatty_acid_biosynthetic_process,GO:0048260:positive_regulation_of_receptor-mediated_endocytosis,GO:0050750:low-density_lipoprotein_particle_receptor_binding,GO:0050996:positive_regulation_of_lipid_catabolic_process,GO:0051006:positive_regulation_of_lipoprotein_lipase_activity,GO:0055090:acylglycerol_homeostasis,GO:0060229:lipase_activator_activity,GO:0060230:lipoprotein_lipase_activator_activity,GO:0070325:lipoprotein_particle_receptor_binding,GO:0070328:triglyceride_homeostasis
PUFAs/SFAs	CSA	1	Both sexes	rs144425895	1	109948698	C	A	4.748e-09	109948698	109948698	1	1	No	Yes	PSMA5	ENSG00000143106	intron_variant	MODIFIER	Transcript	ENST00000271308.4	protein_coding	-	-	-	-	-	-	-	0	0	0.007	0.0031	12.32	-	GO:0000082:G1/S_transition_of_mitotic_cell_cycle,GO:0000209:protein_polyubiquitination,GO:0000278:mitotic_cell_cycle,GO:0000502:proteasome_complex,GO:0002474:antigen_processing_and_presentation_of_peptide_antigen_via_MHC_class_I,GO:0002479:antigen_processing_and_presentation_of_exogenous_peptide_antigen_via_MHC_class_I_-_TAP-dependent,GO:0004175:endopeptidase_activity,GO:0004298:threonine-type_endopeptidase_activity,GO:0005515:protein_binding,GO:0005634:nucleus,GO:0005654:nucleoplasm,GO:0005737:cytoplasm,GO:0005829:cytosol,GO:0005839:proteasome_core_complex,GO:0006511:ubiquitin-dependent_protein_catabolic_process,GO:0006521:regulation_of_cellular_amino_acid_metabolic_process,GO:0006915:apoptotic_process,GO:0006977:DNA_damage_response_-_signal_transduction_by_p53_class_mediator_resulting_in_cell_cycle_arrest,GO:0010467:gene_expression,GO:0016032:viral_process,GO:0016070:RNA_metabolic_process,GO:0016071:mRNA_metabolic_process,GO:0019773:proteasome_core_complex_-_alpha-subunit_complex,GO:0031145:anaphase-promoting_complex-dependent_proteasomal_ubiquitin-dependent_protein_catabolic_process,GO:0034641:cellular_nitrogen_compound_metabolic_process,GO:0042590:antigen_processing_and_presentation_of_exogenous_peptide_antigen_via_MHC_class_I,GO:0042981:regulation_of_apoptotic_process,GO:0043066:negative_regulation_of_apoptotic_process,GO:0044281:small_molecule_metabolic_process,GO:0051436:negative_regulation_of_ubiquitin-protein_ligase_activity_involved_in_mitotic_cell_cycle,GO:0051437:positive_regulation_of_ubiquitin-protein_ligase_activity_involved_in_mitotic_cell_cycle,GO:0051439:regulation_of_ubiquitin-protein_ligase_activity_involved_in_mitotic_cell_cycle,GO:0051603:proteolysis_involved_in_cellular_protein_catabolic_process
Degree of unsaturation	CSA	1	Both sexes	rs184427933	2	206755596	T	A	3.348e-08	206755596	206755596	1	1	Yes	Yes	-	-	intergenic_variant	MODIFIER	-	-	-	-	-	-	-	-	-	-	0	0	0	0.0041	1.141	-	-
Degree of unsaturation	CSA	1	Both sexes	rs174567	11	61593005	G	A	4.637e-48	61543499	61622227	78729	31	No	No	FADS2	ENSG00000134824	upstream_gene_variant	MODIFIER	Transcript	ENST00000278840.4	protein_coding	-	-	-	-	-	-	-	0.2292	0.5665	0.3559	0.1391	1.391	-	GO:0004768:stearoyl-CoA_9-desaturase_activity,GO:0005506:iron_ion_binding,GO:0005789:endoplasmic_reticulum_membrane,GO:0005887:integral_component_of_plasma_membrane,GO:0006629:lipid_metabolic_process,GO:0006633:fatty_acid_biosynthetic_process,GO:0006636:unsaturated_fatty_acid_biosynthetic_process,GO:0016020:membrane,GO:0016717:oxidoreductase_activity_-_acting_on_paired_donors_-_with_oxidation_of_a_pair_of_donors_resulting_in_the_reduction_of_molecular_oxygen_to_two_molecules_of_water,GO:0020037:heme_binding,GO:0033559:unsaturated_fatty_acid_metabolic_process,GO:0036109:alpha-linolenic_acid_metabolic_process,GO:0043651:linoleic_acid_metabolic_process,GO:0044281:small_molecule_metabolic_process,GO:0055114:oxidation-reduction_process
Degree of unsaturation	CSA	1	Both sexes	rs1741	16	15130351	C	G	1.801e-08	15124327	15137482	13156	15	No	No	PDXDC1	ENSG00000179889	3_prime_UTR_variant	MODIFIER	Transcript	ENST00000396410.4	protein_coding	2683	-	-	-	-	-	-	0.1604	0.371	0.3022	0.4335	6.882	-	GO:0016831:carboxy-lyase_activity,GO:0019752:carboxylic_acid_metabolic_process,GO:0030170:pyridoxal_phosphate_binding
Degree of unsaturation	CSA	1	Female	rs174567	11	61593005	G	A	1.273e-25	61543499	61622227	78729	29	No	No	FADS2	ENSG00000134824	upstream_gene_variant	MODIFIER	Transcript	ENST00000278840.4	protein_coding	-	-	-	-	-	-	-	0.2292	0.5665	0.3559	0.1391	1.391	-	GO:0004768:stearoyl-CoA_9-desaturase_activity,GO:0005506:iron_ion_binding,GO:0005789:endoplasmic_reticulum_membrane,GO:0005887:integral_component_of_plasma_membrane,GO:0006629:lipid_metabolic_process,GO:0006633:fatty_acid_biosynthetic_process,GO:0006636:unsaturated_fatty_acid_biosynthetic_process,GO:0016020:membrane,GO:0016717:oxidoreductase_activity_-_acting_on_paired_donors_-_with_oxidation_of_a_pair_of_donors_resulting_in_the_reduction_of_molecular_oxygen_to_two_molecules_of_water,GO:0020037:heme_binding,GO:0033559:unsaturated_fatty_acid_metabolic_process,GO:0036109:alpha-linolenic_acid_metabolic_process,GO:0043651:linoleic_acid_metabolic_process,GO:0044281:small_molecule_metabolic_process,GO:0055114:oxidation-reduction_process
Degree of unsaturation	CSA	1	Male	rs174566	11	61592362	G	A	5.263e-24	61543499	61622227	78729	29	No	No	FADS2	ENSG00000134824	upstream_gene_variant	MODIFIER	Transcript	ENST00000278840.4	protein_coding	-	-	-	-	-	-	-	0.2254	0.5665	0.3559	0.1595	4.596	-	GO:0004768:stearoyl-CoA_9-desaturase_activity,GO:0005506:iron_ion_binding,GO:0005789:endoplasmic_reticulum_membrane,GO:0005887:integral_component_of_plasma_membrane,GO:0006629:lipid_metabolic_process,GO:0006633:fatty_acid_biosynthetic_process,GO:0006636:unsaturated_fatty_acid_biosynthetic_process,GO:0016020:membrane,GO:0016717:oxidoreductase_activity_-_acting_on_paired_donors_-_with_oxidation_of_a_pair_of_donors_resulting_in_the_reduction_of_molecular_oxygen_to_two_molecules_of_water,GO:0020037:heme_binding,GO:0033559:unsaturated_fatty_acid_metabolic_process,GO:0036109:alpha-linolenic_acid_metabolic_process,GO:0043651:linoleic_acid_metabolic_process,GO:0044281:small_molecule_metabolic_process,GO:0055114:oxidation-reduction_process
Degree of unsaturation	CSA	2	Both sexes	rs174567	11	61593005	G	A	5.963e-30	61543499	61622227	78729	31	No	No	FADS2	ENSG00000134824	upstream_gene_variant	MODIFIER	Transcript	ENST00000278840.4	protein_coding	-	-	-	-	-	-	-	0.2292	0.5665	0.3559	0.1391	1.391	-	GO:0004768:stearoyl-CoA_9-desaturase_activity,GO:0005506:iron_ion_binding,GO:0005789:endoplasmic_reticulum_membrane,GO:0005887:integral_component_of_plasma_membrane,GO:0006629:lipid_metabolic_process,GO:0006633:fatty_acid_biosynthetic_process,GO:0006636:unsaturated_fatty_acid_biosynthetic_process,GO:0016020:membrane,GO:0016717:oxidoreductase_activity_-_acting_on_paired_donors_-_with_oxidation_of_a_pair_of_donors_resulting_in_the_reduction_of_molecular_oxygen_to_two_molecules_of_water,GO:0020037:heme_binding,GO:0033559:unsaturated_fatty_acid_metabolic_process,GO:0036109:alpha-linolenic_acid_metabolic_process,GO:0043651:linoleic_acid_metabolic_process,GO:0044281:small_molecule_metabolic_process,GO:0055114:oxidation-reduction_process
Degree of unsaturation	CSA	2	Female	rs174535	11	61551356	C	T	6.052e-17	61543499	61622227	78729	19	No	No	MYRF	ENSG00000124920	synonymous_variant	LOW	Transcript	ENST00000278836.5	protein_coding	3249	3153	1051	S	agT/agC	-	-	0.1467	0.5694	0.3549	0.1626	6.706	-	GO:0003677:DNA_binding,GO:0003700:sequence-specific_DNA_binding_transcription_factor_activity,GO:0005634:nucleus,GO:0005789:endoplasmic_reticulum_membrane,GO:0006351:transcription_-_DNA-templated,GO:0006355:regulation_of_transcription_-_DNA-templated,GO:0006508:proteolysis,GO:0008233:peptidase_activity,GO:0014003:oligodendrocyte_development,GO:0016021:integral_component_of_membrane,GO:0022010:central_nervous_system_myelination,GO:0031643:positive_regulation_of_myelination,GO:0032286:central_nervous_system_myelin_maintenance,GO:0045893:positive_regulation_of_transcription_-_DNA-templated,GO:0048709:oligodendrocyte_differentiation
Degree of unsaturation	CSA	2	Male	rs174567	11	61593005	G	A	5.701e-15	61543499	61622227	78729	26	No	No	FADS2	ENSG00000134824	upstream_gene_variant	MODIFIER	Transcript	ENST00000278840.4	protein_coding	-	-	-	-	-	-	-	0.2292	0.5665	0.3559	0.1391	1.391	-	GO:0004768:stearoyl-CoA_9-desaturase_activity,GO:0005506:iron_ion_binding,GO:0005789:endoplasmic_reticulum_membrane,GO:0005887:integral_component_of_plasma_membrane,GO:0006629:lipid_metabolic_process,GO:0006633:fatty_acid_biosynthetic_process,GO:0006636:unsaturated_fatty_acid_biosynthetic_process,GO:0016020:membrane,GO:0016717:oxidoreductase_activity_-_acting_on_paired_donors_-_with_oxidation_of_a_pair_of_donors_resulting_in_the_reduction_of_molecular_oxygen_to_two_molecules_of_water,GO:0020037:heme_binding,GO:0033559:unsaturated_fatty_acid_metabolic_process,GO:0036109:alpha-linolenic_acid_metabolic_process,GO:0043651:linoleic_acid_metabolic_process,GO:0044281:small_molecule_metabolic_process,GO:0055114:oxidation-reduction_process
Degree of unsaturation	EAS	1	Both sexes	rs174592	11	61618608	G	A	1.821e-19	61442492	61622227	179736	38	No	No	FADS2	ENSG00000134824	intron_variant	MODIFIER	Transcript	ENST00000278840.4	protein_coding	-	-	-	-	-	-	-	0.5499	0.5774	0.3867	0.2045	2.971	-	GO:0004768:stearoyl-CoA_9-desaturase_activity,GO:0005506:iron_ion_binding,GO:0005789:endoplasmic_reticulum_membrane,GO:0005887:integral_component_of_plasma_membrane,GO:0006629:lipid_metabolic_process,GO:0006633:fatty_acid_biosynthetic_process,GO:0006636:unsaturated_fatty_acid_biosynthetic_process,GO:0016020:membrane,GO:0016717:oxidoreductase_activity_-_acting_on_paired_donors_-_with_oxidation_of_a_pair_of_donors_resulting_in_the_reduction_of_molecular_oxygen_to_two_molecules_of_water,GO:0020037:heme_binding,GO:0033559:unsaturated_fatty_acid_metabolic_process,GO:0036109:alpha-linolenic_acid_metabolic_process,GO:0043651:linoleic_acid_metabolic_process,GO:0044281:small_molecule_metabolic_process,GO:0055114:oxidation-reduction_process
Degree of unsaturation	EAS	1	Both sexes	rs11247184	15	100845139	G	A	2.525e-08	100843884	100845459	1576	4	Yes	Yes	ADAMTS17	ENSG00000140470	intron_variant	MODIFIER	Transcript	ENST00000268070.4	protein_coding	-	-	-	-	-	-	-	0.5734	0.4395	0.4652	0.6881	2.89	-	GO:0004222:metalloendopeptidase_activity,GO:0005578:proteinaceous_extracellular_matrix,GO:0006508:proteolysis,GO:0008233:peptidase_activity,GO:0008270:zinc_ion_binding,GO:0031012:extracellular_matrix
Degree of unsaturation	EAS	1	Female	rs174592	11	61618608	G	A	4.477e-13	61488968	61622227	133260	21	No	No	FADS2	ENSG00000134824	intron_variant	MODIFIER	Transcript	ENST00000278840.4	protein_coding	-	-	-	-	-	-	-	0.5499	0.5774	0.3867	0.2045	2.971	-	GO:0004768:stearoyl-CoA_9-desaturase_activity,GO:0005506:iron_ion_binding,GO:0005789:endoplasmic_reticulum_membrane,GO:0005887:integral_component_of_plasma_membrane,GO:0006629:lipid_metabolic_process,GO:0006633:fatty_acid_biosynthetic_process,GO:0006636:unsaturated_fatty_acid_biosynthetic_process,GO:0016020:membrane,GO:0016717:oxidoreductase_activity_-_acting_on_paired_donors_-_with_oxidation_of_a_pair_of_donors_resulting_in_the_reduction_of_molecular_oxygen_to_two_molecules_of_water,GO:0020037:heme_binding,GO:0033559:unsaturated_fatty_acid_metabolic_process,GO:0036109:alpha-linolenic_acid_metabolic_process,GO:0043651:linoleic_acid_metabolic_process,GO:0044281:small_molecule_metabolic_process,GO:0055114:oxidation-reduction_process
Degree of unsaturation	EAS	1	Female	rs7176121	15	100845320	T	C	3.626e-08	100845320	100845320	1	1	Yes	Yes	ADAMTS17	ENSG00000140470	intron_variant	MODIFIER	Transcript	ENST00000268070.4	protein_coding	-	-	-	-	-	-	-	-	-	-	-	-	-	GO:0004222:metalloendopeptidase_activity,GO:0005578:proteinaceous_extracellular_matrix,GO:0006508:proteolysis,GO:0008233:peptidase_activity,GO:0008270:zinc_ion_binding,GO:0031012:extracellular_matrix
Degree of unsaturation	EAS	2	Both sexes	rs174592	11	61618608	G	A	6.67e-16	61442492	61622227	179736	36	No	No	FADS2	ENSG00000134824	intron_variant	MODIFIER	Transcript	ENST00000278840.4	protein_coding	-	-	-	-	-	-	-	0.5499	0.5774	0.3867	0.2045	2.971	-	GO:0004768:stearoyl-CoA_9-desaturase_activity,GO:0005506:iron_ion_binding,GO:0005789:endoplasmic_reticulum_membrane,GO:0005887:integral_component_of_plasma_membrane,GO:0006629:lipid_metabolic_process,GO:0006633:fatty_acid_biosynthetic_process,GO:0006636:unsaturated_fatty_acid_biosynthetic_process,GO:0016020:membrane,GO:0016717:oxidoreductase_activity_-_acting_on_paired_donors_-_with_oxidation_of_a_pair_of_donors_resulting_in_the_reduction_of_molecular_oxygen_to_two_molecules_of_water,GO:0020037:heme_binding,GO:0033559:unsaturated_fatty_acid_metabolic_process,GO:0036109:alpha-linolenic_acid_metabolic_process,GO:0043651:linoleic_acid_metabolic_process,GO:0044281:small_molecule_metabolic_process,GO:0055114:oxidation-reduction_process
Degree of unsaturation	EAS	2	Female	rs174592	11	61618608	G	A	7.244e-11	61442492	61622227	179736	42	No	No	FADS2	ENSG00000134824	intron_variant	MODIFIER	Transcript	ENST00000278840.4	protein_coding	-	-	-	-	-	-	-	0.5499	0.5774	0.3867	0.2045	2.971	-	GO:0004768:stearoyl-CoA_9-desaturase_activity,GO:0005506:iron_ion_binding,GO:0005789:endoplasmic_reticulum_membrane,GO:0005887:integral_component_of_plasma_membrane,GO:0006629:lipid_metabolic_process,GO:0006633:fatty_acid_biosynthetic_process,GO:0006636:unsaturated_fatty_acid_biosynthetic_process,GO:0016020:membrane,GO:0016717:oxidoreductase_activity_-_acting_on_paired_donors_-_with_oxidation_of_a_pair_of_donors_resulting_in_the_reduction_of_molecular_oxygen_to_two_molecules_of_water,GO:0020037:heme_binding,GO:0033559:unsaturated_fatty_acid_metabolic_process,GO:0036109:alpha-linolenic_acid_metabolic_process,GO:0043651:linoleic_acid_metabolic_process,GO:0044281:small_molecule_metabolic_process,GO:0055114:oxidation-reduction_process
Degree of unsaturation	MID	1	Both sexes	rs174583	11	61609750	T	C	9.872e-13	61551356	61618608	67253	14	No	No	FADS2	ENSG00000134824	intron_variant	MODIFIER	Transcript	ENST00000278840.4	protein_coding	-	-	-	-	-	-	-	0.2421	0.5804	0.3628	0.1544	6.446	-	GO:0004768:stearoyl-CoA_9-desaturase_activity,GO:0005506:iron_ion_binding,GO:0005789:endoplasmic_reticulum_membrane,GO:0005887:integral_component_of_plasma_membrane,GO:0006629:lipid_metabolic_process,GO:0006633:fatty_acid_biosynthetic_process,GO:0006636:unsaturated_fatty_acid_biosynthetic_process,GO:0016020:membrane,GO:0016717:oxidoreductase_activity_-_acting_on_paired_donors_-_with_oxidation_of_a_pair_of_donors_resulting_in_the_reduction_of_molecular_oxygen_to_two_molecules_of_water,GO:0020037:heme_binding,GO:0033559:unsaturated_fatty_acid_metabolic_process,GO:0036109:alpha-linolenic_acid_metabolic_process,GO:0043651:linoleic_acid_metabolic_process,GO:0044281:small_molecule_metabolic_process,GO:0055114:oxidation-reduction_process
Degree of unsaturation	MID	2	Both sexes	rs174583	11	61609750	T	C	5.866e-11	61551356	61618608	67253	12	No	No	FADS2	ENSG00000134824	intron_variant	MODIFIER	Transcript	ENST00000278840.4	protein_coding	-	-	-	-	-	-	-	0.2421	0.5804	0.3628	0.1544	6.446	-	GO:0004768:stearoyl-CoA_9-desaturase_activity,GO:0005506:iron_ion_binding,GO:0005789:endoplasmic_reticulum_membrane,GO:0005887:integral_component_of_plasma_membrane,GO:0006629:lipid_metabolic_process,GO:0006633:fatty_acid_biosynthetic_process,GO:0006636:unsaturated_fatty_acid_biosynthetic_process,GO:0016020:membrane,GO:0016717:oxidoreductase_activity_-_acting_on_paired_donors_-_with_oxidation_of_a_pair_of_donors_resulting_in_the_reduction_of_molecular_oxygen_to_two_molecules_of_water,GO:0020037:heme_binding,GO:0033559:unsaturated_fatty_acid_metabolic_process,GO:0036109:alpha-linolenic_acid_metabolic_process,GO:0043651:linoleic_acid_metabolic_process,GO:0044281:small_molecule_metabolic_process,GO:0055114:oxidation-reduction_process

### Sheet: ST12 Genetic correlations FAs
Supplementary Table 12: Genetic correlation between fatty acids.
PUFAs, polyunsaturated fatty acids; DHA, docosahexaenoic acid; LA, linoleic acid; omega-3/omega-6, ratio of omega-3 to omega-6 PUFAs; FAs, fatty acids; MUFAs, monounsaturated fatty acids; SFAs, saturated fatty acids. The "%" represents the relative percentage of total fatty acids.
		Model 1			Model 2			Model 3
Trait 1	Trait 2	rg	se	P-value	rg	se	P-value	rg	se	P-value
PUFAs	Omega-3 PUFAs	0.7817	0.0528	1.2226e-49	0.7894	0.0507	1.0838e-54	0.7561	0.037	1.0058e-92
PUFAs	Omega-6 PUFAs	0.9668	0.0174	0	0.9728	0.014	0	0.7896	0.039	3.2821e-91
PUFAs	DHA	0.548	0.0978	2.1197e-08	0.5559	0.1037	8.3572e-08	0.6749	0.0445	6.5883e-52
PUFAs	LA	0.8616	0.0864	2.0098e-23	0.8896	0.0707	2.5172e-36	0.4937	0.136	0.0003
PUFAs	PUFAs%	-0.2852	0.0723	8.0031e-05	-0.3964	0.0809	9.6703e-07	0.5068	0.0985	2.6816e-07
PUFAs	Omega-3%	0.3621	0.1014	0.0004	0.3013	0.1136	0.008	0.708	0.0442	8.5754e-58
PUFAs	Omega-6%	-0.4246	0.0722	4.0639e-09	-0.5521	0.06	3.3726e-20	-0.0627	0.0963	0.5152
PUFAs	DHA%	-0.1585	0.1176	0.1776	-0.3079	0.1369	0.0245	0.5819	0.0559	2.1582e-25
PUFAs	LA%	-0.1211	0.0701	0.0841	-0.1478	0.0819	0.0713	-0.0157	0.123	0.8987
PUFAs	Omega-3/omega-6	0.5	0.095	1.4312e-07	0.4669	0.0996	2.767e-06	0.6657	0.0518	8.8653e-38
PUFAs	Total FAs	0.8783	0.0283	4.4259e-212	0.9261	0.0171	0	0.7374	0.037	1.8357e-88
PUFAs	MUFAs	0.6825	0.0716	1.5877e-21	0.7903	0.0556	7.5387e-46	0.4696	0.0797	3.7707e-09
PUFAs	SFAs	0.8184	0.0383	1.5857e-101	0.8855	0.0228	0	0.1447	0.0858	0.0918
PUFAs	MUFAs%	0.3792	0.0714	1.1026e-07	0.5281	0.0668	2.5654e-15	0.0265	0.1132	0.8148
PUFAs	SFAs%	-0.0114	0.1035	0.9124	0.0538	0.1061	0.612	-0.6345	0.0761	7.6229e-17
PUFAs	PUFAs/MUFAs	-0.3403	0.0714	1.8752e-06	-0.4921	0.0636	1.0469e-14	0.2587	0.1042	0.0131
PUFAs	PUFAs/SFAs	-0.1786	0.0874	0.041	-0.3086	0.0839	0.0002	0.6131	0.0874	2.2536e-12
PUFAs	Degree of unsaturation	0.0403	0.0908	0.6571	-0.0543	0.1067	0.6112	0.8466	0.0607	3.6551e-44
Omega-3 PUFAs	Omega-6 PUFAs	0.6539	0.0789	1.2004e-16	0.6767	0.073	1.898e-20	0.2055	0.0672	0.0022
Omega-3 PUFAs	DHA	0.8048	0.0487	2.8061e-61	0.8331	0.0487	1.5615e-65	0.9804	0.0038	0
Omega-3 PUFAs	LA	0.5825	0.0985	3.307e-09	0.618	0.0911	1.1882e-11	-0.1363	0.1128	0.2268
Omega-3 PUFAs	PUFAs%	-0.1979	0.0977	0.0429	-0.3198	0.1054	0.0024	0.3772	0.0993	0.0001
Omega-3 PUFAs	Omega-3%	0.8192	0.0328	4.7385e-138	0.789	0.0423	9.6908e-78	0.9931	0.0025	0
Omega-3 PUFAs	Omega-6%	-0.4577	0.0775	3.4662e-09	-0.5846	0.0702	8.334e-17	-0.4291	0.0588	2.8394e-13
Omega-3 PUFAs	DHA%	0.2198	0.1169	0.06	0.121	0.1422	0.3947	0.9449	0.0096	0
Omega-3 PUFAs	LA%	-0.3114	0.0646	1.4074e-06	-0.391	0.0779	5.1219e-07	-0.4489	0.0782	9.3377e-09
Omega-3 PUFAs	Omega-3/omega-6	0.9305	0.014	0	0.9105	0.0187	0	0.9919	0.002	0
Omega-3 PUFAs	Total FAs	0.6861	0.0742	2.4065e-20	0.7343	0.0646	6.1865e-30	0.591	0.0468	1.3823e-36
Omega-3 PUFAs	MUFAs	0.5604	0.0849	4.0985e-11	0.6553	0.0758	5.1476e-18	0.1921	0.1073	0.0735
Omega-3 PUFAs	SFAs	0.6237	0.0876	1.0528e-12	0.689	0.075	4.0475e-20	0.3133	0.0703	8.3022e-06
Omega-3 PUFAs	MUFAs%	0.2897	0.0994	0.0036	0.4221	0.1099	0.0001	-0.3092	0.1221	0.0113
Omega-3 PUFAs	SFAs%	-0.1003	0.1285	0.435	-0.0421	0.1399	0.7633	-0.223	0.0829	0.0071
Omega-3 PUFAs	PUFAs/MUFAs	-0.261	0.0975	0.0074	-0.3872	0.106	0.0003	0.3845	0.1183	0.0012
Omega-3 PUFAs	PUFAs/SFAs	-0.1156	0.1025	0.2595	-0.2259	0.1111	0.042	0.3184	0.085	0.0002
Omega-3 PUFAs	Degree of unsaturation	0.2287	0.1172	0.051	0.1688	0.1406	0.2299	0.9062	0.0513	8.2004e-70
Omega-6 PUFAs	DHA	0.4294	0.1146	0.0002	0.4417	0.1199	0.0002	0.11	0.0673	0.1021
Omega-6 PUFAs	LA	0.9493	0.0288	3.5987e-238	0.9619	0.0235	0	0.833	0.0548	3.4288e-52
Omega-6 PUFAs	PUFAs%	-0.3038	0.0636	1.7783e-06	-0.436	0.0596	2.4941e-13	0.3439	0.1064	0.0012
Omega-6 PUFAs	Omega-3%	0.1985	0.1186	0.0941	0.1481	0.1272	0.2441	0.141	0.0667	0.0345
Omega-6 PUFAs	Omega-6%	-0.3777	0.0766	8.2858e-07	-0.5058	0.0653	9.2078e-15	0.3367	0.0857	8.4692e-05
Omega-6 PUFAs	DHA%	-0.2553	0.109	0.0192	-0.4027	0.1256	0.0013	0.0051	0.0666	0.9389
Omega-6 PUFAs	LA%	-0.0514	0.0704	0.4649	-0.0701	0.0819	0.3918	0.3726	0.0836	8.1938e-06
Omega-6 PUFAs	Omega-3/omega-6	0.3338	0.1184	0.0048	0.3147	0.1189	0.0081	0.0782	0.0684	0.2534
Omega-6 PUFAs	Total FAs	0.8761	0.0256	5.0256e-256	0.9243	0.0144	0	0.5011	0.0783	1.5157e-10
Omega-6 PUFAs	MUFAs	0.7125	0.0468	2.5572e-52	0.8169	0.0302	1.4942e-161	0.5379	0.0621	4.5055e-18
Omega-6 PUFAs	SFAs	0.8153	0.0363	1.4877e-111	0.8829	0.0215	0	-0.1165	0.0931	0.2108
Omega-6 PUFAs	MUFAs%	0.3841	0.0651	3.6203e-09	0.53	0.0594	4.37e-19	0.3274	0.0792	3.5677e-05
Omega-6 PUFAs	SFAs%	-0.017	0.0948	0.8576	0.0492	0.0968	0.6109	-0.7589	0.0538	3.6484e-45
Omega-6 PUFAs	PUFAs/MUFAs	-0.3544	0.0631	1.9674e-08	-0.5024	0.0559	2.6239e-19	0.0228	0.0859	0.7902
Omega-6 PUFAs	PUFAs/SFAs	-0.2184	0.0698	0.0018	-0.3475	0.0665	1.7207e-07	0.6101	0.0748	3.475e-16
Omega-6 PUFAs	Degree of unsaturation	-0.0179	0.0819	0.8267	-0.1118	0.0955	0.2415	0.4377	0.0787	2.7026e-08
DHA	LA	0.3792	0.1266	0.0027	0.3728	0.1361	0.0061	-0.1721	0.1039	0.0975
DHA	PUFAs%	0.3802	0.12	0.0015	0.2019	0.1322	0.1266	0.3723	0.092	5.1423e-05
DHA	Omega-3%	0.9142	0.0157	0	0.8992	0.0208	0	0.9857	0.0039	0
DHA	Omega-6%	0.1192	0.1375	0.3859	-0.0904	0.1355	0.5044	-0.4151	0.0532	5.9877e-15
DHA	DHA%	0.7114	0.0575	4.0196e-35	0.5936	0.0841	1.6427e-12	0.9836	0.004	0
DHA	LA%	0.1741	0.0995	0.0801	-0.0179	0.1018	0.8605	-0.4218	0.0747	1.6481e-08
DHA	Omega-3/omega-6	0.8005	0.0456	4.3056e-69	0.8313	0.0426	7.463e-85	0.9847	0.0044	0
DHA	Total FAs	0.2352	0.1467	0.1089	0.3523	0.1364	0.0098	0.4948	0.054	4.8449e-20
DHA	MUFAs	0.0193	0.1435	0.8932	0.1973	0.137	0.15	0.0996	0.1013	0.3252
DHA	SFAs	0.1526	0.164	0.352	0.2905	0.1511	0.0545	0.2728	0.0697	9.059e-05
DHA	MUFAs%	-0.2933	0.0956	0.0022	-0.1052	0.1131	0.3524	-0.3749	0.1087	0.0006
DHA	SFAs%	-0.3911	0.1626	0.0162	-0.286	0.1763	0.1047	-0.174	0.0763	0.0225
DHA	PUFAs/MUFAs	0.3322	0.1038	0.0014	0.1457	0.118	0.2168	0.4194	0.1084	0.0001
DHA	PUFAs/SFAs	0.413	0.1385	0.0029	0.2485	0.1507	0.0992	0.2907	0.0779	0.0002
DHA	Degree of unsaturation	0.7158	0.0653	5.7545e-28	0.6306	0.0835	4.417e-14	0.8717	0.0487	1.2669e-71
LA	PUFAs%	-0.266	0.0675	8.0794e-05	-0.4659	0.0559	7.902e-17	0.5442	0.1153	2.3774e-06
LA	Omega-3%	0.1379	0.1255	0.2718	0.08	0.1349	0.5533	-0.1574	0.1056	0.136
LA	Omega-6%	-0.2854	0.0924	0.002	-0.4576	0.0762	1.9174e-09	0.6571	0.1006	6.3749e-11
LA	DHA%	-0.2636	0.1074	0.0141	-0.4469	0.1234	0.0003	-0.202	0.0927	0.0293
LA	LA%	0.0772	0.0766	0.3139	0.0138	0.0855	0.872	0.7968	0.0503	2.0882e-56
LA	Omega-3/omega-6	0.2568	0.1306	0.0492	0.248	0.1301	0.0566	-0.2438	0.101	0.0158
LA	Total FAs	0.7958	0.0512	1.4048e-54	0.8776	0.0339	2.1624e-147	0.0939	0.15	0.5314
LA	MUFAs	0.6837	0.0484	2.2902e-45	0.8214	0.0262	5.2877e-215	0.1311	0.1268	0.301
LA	SFAs	0.7213	0.0635	6.3718e-30	0.827	0.0425	2.5123e-84	-0.438	0.1329	0.001
LA	MUFAs%	0.3598	0.0687	1.6294e-07	0.5501	0.0581	3.0201e-21	0.1187	0.1264	0.3478
LA	SFAs%	-0.1244	0.0989	0.2085	-0.0223	0.0982	0.8201	-0.7534	0.0616	2.1192e-34
LA	PUFAs/MUFAs	-0.3322	0.0663	5.4875e-07	-0.521	0.0547	1.6757e-21	0.226	0.1419	0.1113
LA	PUFAs/SFAs	-0.1825	0.0702	0.0093	-0.3536	0.0641	3.4773e-08	0.696	0.0842	1.3475e-16
LA	Degree of unsaturation	-0.0334	0.0845	0.693	-0.164	0.0959	0.0872	0.1641	0.1592	0.3027
PUFAs%	Omega-3%	0.2921	0.0835	0.0005	0.202	0.0993	0.042	0.4369	0.0835	1.6966e-07
PUFAs%	Omega-6%	0.9417	0.0139	0	0.9104	0.0341	4.6502e-157	0.5251	0.1431	0.0002
PUFAs%	DHA%	0.8424	0.0445	7.1838e-80	0.8088	0.0547	2.1945e-49	0.4535	0.0718	2.7051e-10
PUFAs%	LA%	0.8423	0.0237	2.4675e-276	0.7611	0.0423	3.2339e-72	0.6103	0.107	1.1628e-08
PUFAs%	Omega-3/omega-6	-0.0959	0.0989	0.332	-0.158	0.114	0.1656	0.3316	0.0985	0.0008
PUFAs%	Total FAs	-0.6944	0.0382	1.0843e-73	-0.7055	0.0467	1.4549e-51	-0.1325	0.1439	0.357
PUFAs%	MUFAs	-0.856	0.0193	0	-0.8487	0.0229	2.2965e-301	-0.4829	0.0908	1.0295e-07
PUFAs%	SFAs	-0.7643	0.0342	1.9729e-110	-0.7589	0.0454	1.0561e-62	-0.5616	0.1288	1.2914e-05
PUFAs%	MUFAs%	-0.9521	0.0054	0	-0.9437	0.0083	0	-0.5623	0.0662	1.9348e-17
PUFAs%	SFAs%	-0.6671	0.048	5.4667e-44	-0.5996	0.0687	2.4974e-18	-0.6716	0.1031	7.4285e-11
PUFAs%	PUFAs/MUFAs	0.9826	0.0019	0	0.9792	0.003	0	0.8794	0.0224	0
PUFAs%	PUFAs/SFAs	0.9698	0.0038	0	0.9614	0.0066	0	0.9161	0.0266	3.2251e-259
PUFAs%	Degree of unsaturation	0.8887	0.0303	3.7233e-189	0.8587	0.0401	8.5206e-102	0.6924	0.045	1.6764e-53
Omega-3%	Omega-6%	-0.007	0.0891	0.9375	-0.1297	0.0954	0.174	-0.3725	0.0555	1.9627e-11
Omega-3%	DHA%	0.7112	0.05	5.9457e-46	0.6765	0.0629	5.8934e-27	0.9711	0.0048	0
Omega-3%	LA%	-0.0333	0.0645	0.6053	-0.1973	0.0731	0.0069	-0.405	0.0791	3.0491e-07
Omega-3%	Omega-3/omega-6	0.9253	0.0149	0	0.9357	0.0151	0	0.9934	0.0019	0
Omega-3%	Total FAs	0.1421	0.1209	0.2398	0.163	0.1219	0.181	0.4905	0.0573	1.1064e-17
Omega-3%	MUFAs	0.0036	0.1096	0.9735	0.0724	0.1124	0.5196	0.0827	0.1005	0.4106
Omega-3%	SFAs	0.0685	0.1319	0.6034	0.1077	0.1319	0.4144	0.2289	0.0675	0.0007
Omega-3%	MUFAs%	-0.1982	0.0791	0.0122	-0.0975	0.0974	0.3173	-0.3939	0.1094	0.0003
Omega-3%	SFAs%	-0.3676	0.1121	0.001	-0.3009	0.1266	0.0174	-0.2299	0.077	0.0028
Omega-3%	PUFAs/MUFAs	0.2347	0.0797	0.0032	0.1405	0.0964	0.1449	0.4679	0.1015	4.0747e-06
Omega-3%	PUFAs/SFAs	0.3409	0.0916	0.0002	0.2542	0.1072	0.0178	0.3529	0.0726	1.158e-06
Omega-3%	Degree of unsaturation	0.6331	0.0636	2.543e-23	0.5931	0.0829	8.633e-13	0.9123	0.036	2.1227e-141
Omega-6%	DHA%	0.6597	0.0782	3.258e-17	0.5936	0.0943	3.0598e-10	-0.3198	0.0507	2.8379e-10
Omega-6%	LA%	0.898	0.0174	0	0.84	0.0307	2.1436e-164	0.9335	0.0234	0
Omega-6%	Omega-3/omega-6	-0.3865	0.0806	1.5982e-06	-0.4713	0.0835	1.6804e-08	-0.4755	0.0533	4.714e-19
Omega-6%	Total FAs	-0.7763	0.0286	5.7609e-162	-0.7949	0.0303	7.2723e-152	-0.641	0.0852	5.4619e-14
Omega-6%	MUFAs	-0.878	0.0237	5.2381e-300	-0.8693	0.0259	2.6676e-247	-0.411	0.1485	0.0057
Omega-6%	SFAs	-0.829	0.0217	0	-0.8362	0.0248	4.1726e-249	-0.9122	0.0249	1.1082e-293
Omega-6%	MUFAs%	-0.9234	0.0196	0	-0.9126	0.0237	0	-0.2669	0.1004	0.0079
Omega-6%	SFAs%	-0.599	0.056	1.1717e-26	-0.5503	0.0715	1.4569e-14	-0.6218	0.048	2.2978e-38
Omega-6%	PUFAs/MUFAs	0.9371	0.0194	0	0.9297	0.0196	0	0.5207	0.0832	3.971e-10
Omega-6%	PUFAs/SFAs	0.8913	0.0207	0	0.8747	0.0263	2.01e-243	0.6286	0.0687	5.7239e-20
Omega-6%	Degree of unsaturation	0.7348	0.0646	5.638e-30	0.6739	0.0829	4.3885e-16	-0.0185	0.0978	0.8503
DHA%	LA%	0.5087	0.0684	1.0152e-13	0.3304	0.0867	0.0001	-0.3431	0.0765	7.3784e-06
DHA%	Omega-3/omega-6	0.4027	0.0959	2.6597e-05	0.3865	0.1128	0.0006	0.9622	0.008	0
DHA%	Total FAs	-0.5116	0.1187	1.6175e-05	-0.5412	0.1291	2.77e-05	0.329	0.0646	3.4605e-07
DHA%	MUFAs	-0.6689	0.0877	2.335e-14	-0.6534	0.0989	3.946e-11	-0.0724	0.089	0.416
DHA%	SFAs	-0.576	0.1261	4.9212e-06	-0.5891	0.1363	1.5486e-05	0.141	0.0666	0.0343
DHA%	MUFAs%	-0.797	0.0273	8.9035e-187	-0.7604	0.0387	8.3974e-86	-0.5019	0.0878	1.0807e-08
DHA%	SFAs%	-0.559	0.0851	5.0781e-11	-0.4918	0.0995	7.7951e-07	-0.1755	0.0689	0.0108
DHA%	PUFAs/MUFAs	0.8256	0.0331	1.1894e-137	0.7904	0.0424	2.1843e-77	0.5396	0.0841	1.3938e-10
DHA%	PUFAs/SFAs	0.8157	0.0581	8.6728e-45	0.7745	0.0704	3.4525e-28	0.3332	0.0634	1.4465e-07
DHA%	Degree of unsaturation	0.9146	0.0109	0	0.8851	0.018	0	0.8583	0.0338	1.2913e-142
LA%	Omega-3/omega-6	-0.3612	0.0569	2.216e-10	-0.466	0.0659	1.5446e-12	-0.5021	0.07	7.518e-13
LA%	Total FAs	-0.5009	0.053	3.4885e-21	-0.4176	0.0728	9.8922e-09	-0.5283	0.1058	5.9683e-07
LA%	MUFAs	-0.6449	0.0389	1.0826e-61	-0.5275	0.0604	2.5126e-18	-0.4331	0.1208	0.0003
LA%	SFAs	-0.5845	0.0501	1.9993e-31	-0.4904	0.0706	3.7968e-12	-0.8149	0.0461	6.1268e-70
LA%	MUFAs%	-0.7529	0.0302	4.8688e-137	-0.6418	0.0469	1.2858e-42	-0.2027	0.1558	0.1933
LA%	SFAs%	-0.6779	0.0368	9.8925e-76	-0.6363	0.0514	3.0956e-35	-0.5873	0.0667	1.3813e-18
LA%	PUFAs/MUFAs	0.7975	0.0272	5.3992e-189	0.7019	0.046	1.1326e-52	0.4536	0.1531	0.003
LA%	PUFAs/SFAs	0.8554	0.0212	0	0.7905	0.0379	1.6433e-96	0.6383	0.0755	2.9081e-17
LA%	Degree of unsaturation	0.6422	0.0785	2.914e-16	0.5339	0.1091	9.9134e-07	-0.0986	0.1385	0.4763
Omega-3/omega-6	Total FAs	0.4313	0.103	2.8482e-05	0.4302	0.1026	2.7711e-05	0.5284	0.0538	8.5031e-23
Omega-3/omega-6	MUFAs	0.3478	0.1012	0.0006	0.3819	0.1016	0.0002	0.128	0.1084	0.2378
Omega-3/omega-6	SFAs	0.3823	0.1129	0.0007	0.3948	0.1117	0.0004	0.326	0.0688	2.1318e-06
Omega-3/omega-6	MUFAs%	0.1729	0.1011	0.0871	0.2445	0.1171	0.0368	-0.3552	0.1196	0.003
Omega-3/omega-6	SFAs%	-0.1148	0.1149	0.318	-0.0759	0.1296	0.5579	-0.1315	0.0812	0.1055
Omega-3/omega-6	PUFAs/MUFAs	-0.1498	0.0999	0.1338	-0.2137	0.1147	0.0626	0.3874	0.1179	0.001
Omega-3/omega-6	PUFAs/SFAs	-0.0325	0.1003	0.746	-0.0919	0.116	0.4284	0.2443	0.0838	0.0035
Omega-3/omega-6	Degree of unsaturation	0.2978	0.1148	0.0095	0.2813	0.1369	0.0399	0.8667	0.0521	4.1488e-62
Total FAs	MUFAs	0.9423	0.0174	0	0.9573	0.0152	0	0.757	0.1014	8.4973e-14
Total FAs	SFAs	0.9856	0.0027	0	0.9889	0.0021	0	0.7431	0.067	1.3532e-28
Total FAs	MUFAs%	0.7376	0.0474	1.0917e-54	0.7711	0.0474	1.3795e-59	0.4362	0.105	3.2408e-05
Total FAs	SFAs%	0.3032	0.082	0.0002	0.2796	0.0913	0.0022	-0.0459	0.1311	0.726
Total FAs	PUFAs/MUFAs	-0.7257	0.0427	8.1489e-65	-0.7599	0.0418	5.7274e-74	-0.3754	0.1162	0.0012
Total FAs	PUFAs/SFAs	-0.6119	0.0441	1.0928e-43	-0.6289	0.05	3.2733e-36	-0.0431	0.1407	0.7592
Total FAs	Degree of unsaturation	-0.3929	0.096	4.3109e-05	-0.3744	0.1077	0.0005	0.4323	0.1405	0.0021
MUFAs	SFAs	0.9393	0.0207	0	0.9503	0.0186	0	0.497	0.1468	0.0007
MUFAs	MUFAs%	0.9009	0.0241	3.8918e-306	0.9016	0.0258	2.2386e-267	0.8302	0.0225	8.0713e-298
MUFAs	SFAs%	0.353	0.0736	1.5913e-06	0.2969	0.0855	0.0005	-0.1481	0.1275	0.2454
MUFAs	PUFAs/MUFAs	-0.8926	0.0206	0	-0.8926	0.0218	0	-0.7287	0.0501	6.6362e-48
MUFAs	PUFAs/SFAs	-0.7688	0.025	2.0968e-208	-0.7506	0.0335	2.1344e-111	-0.1858	0.1146	0.1047
MUFAs	Degree of unsaturation	-0.5989	0.0737	4.6163e-16	-0.5426	0.0876	5.757e-10	0.0672	0.1293	0.6034
SFAs	MUFAs%	0.7609	0.0479	9.916e-57	0.7825	0.049	1.8676e-57	0.2921	0.1373	0.0334
SFAs	SFAs%	0.4565	0.0727	3.4427e-10	0.4153	0.0829	5.4752e-07	0.6332	0.0462	1.0067e-42
SFAs	PUFAs/MUFAs	-0.7675	0.0418	2.3126e-75	-0.7897	0.0414	5.3963e-81	-0.5615	0.1046	7.9308e-08
SFAs	PUFAs/SFAs	-0.7109	0.0386	9.8214e-76	-0.7144	0.0431	1.3895e-61	-0.6485	0.0596	1.2925e-27
SFAs	Degree of unsaturation	-0.4839	0.0988	9.6552e-07	-0.4505	0.1102	4.3425e-05	-0.0526	0.1023	0.6068
MUFAs%	SFAs%	0.4246	0.0611	3.7134e-12	0.3471	0.0787	1.0287e-05	-0.079	0.1088	0.4677
MUFAs%	PUFAs/MUFAs	-0.9923	0.001	0	-0.9911	0.0015	0	-0.8871	0.0211	0
MUFAs%	PUFAs/SFAs	-0.8509	0.0155	0	-0.8241	0.0228	6.1941e-285	-0.2593	0.0945	0.0061
MUFAs%	Degree of unsaturation	-0.8126	0.0254	6.6713e-224	-0.7706	0.0382	1.6515e-90	-0.3527	0.1229	0.0041
SFAs%	PUFAs/MUFAs	-0.5195	0.0585	6.2867e-19	-0.4634	0.0732	2.413e-10	-0.3829	0.0936	4.3138e-05
SFAs%	PUFAs/SFAs	-0.8039	0.0401	1.3618e-89	-0.7835	0.0475	4.2114e-61	-0.9112	0.0305	9.4586e-197
SFAs%	Degree of unsaturation	-0.6724	0.0715	5.5801e-21	-0.6309	0.0908	3.6812e-12	-0.5702	0.0902	2.6264e-10
PUFAs/MUFAs	PUFAs/SFAs	0.9081	0.0099	0	0.8911	0.0147	0	0.6718	0.0575	1.5951e-31
PUFAs/MUFAs	Degree of unsaturation	0.8549	0.0258	1.2345e-240	0.8172	0.0357	3.6585e-116	0.5846	0.0754	9.0237e-15
PUFAs/SFAs	Degree of unsaturation	0.8852	0.0398	1.2868e-109	0.8565	0.0524	3.8243e-60	0.6713	0.0553	6.2382e-34

### Sheet: ST13 Phenotypic correlations
Supplementary Table 13: Phenotypic correlation between fatty acids.
PUFAs, polyunsaturated fatty acids; DHA, docosahexaenoic acid; LA, linoleic acid; omega-3/omega-6, ratio of omega-3 to omega-6 PUFAs; FAs, fatty acids; MUFAs, monounsaturated fatty acids; SFAs, saturated fatty acids. The "%" represents the relative percentage of total fatty acids.
Trait 1	Trait 2	rp	se	P-value
PUFAs	Omega-3 PUFAs	0.66617	0.00152469	0
PUFAs	Omega-6 PUFAs	0.970313	0.000494439	0
PUFAs	DHA	0.554775	0.00170092	0
PUFAs	LA	0.920057	0.000800953	0
PUFAs	PUFAs%	-0.158588	0.0020185	0
PUFAs	Omega-3%	0.2974	0.00195187	0
PUFAs	Omega-6%	-0.293415	0.00195439	0
PUFAs	DHA%	0.0495525	0.00204186	6.09076e-130
PUFAs	LA%	0.0788837	0.002038	0
PUFAs	Omega-3/omega-6	0.349381	0.00191554	0
PUFAs	Total FAs	0.886004	0.000947928	0
PUFAs	MUFAs	0.709856	0.00143994	0
PUFAs	SFAs	0.794275	0.00124207	0
PUFAs	MUFAs%	0.172544	0.00201371	0
PUFAs	SFAs%	0.0611415	0.00204055	6.85495e-197
PUFAs	PUFAs/MUFAs	-0.172544	0.00201371	0
PUFAs	PUFAs/SFAs	-0.127761	0.00202762	0
PUFAs	Degree of unsaturation	0.213	0.00199746	0
Omega-3 PUFAs	Omega-6 PUFAs	0.471608	0.00180274	0
Omega-3 PUFAs	DHA	0.872088	0.00100041	0
Omega-3 PUFAs	LA	0.361183	0.00190636	0
Omega-3 PUFAs	PUFAs%	-0.0340771	0.00204318	2.0403e-62
Omega-3 PUFAs	Omega-3%	0.880111	0.0009706	0
Omega-3 PUFAs	Omega-6%	-0.433326	0.00184246	0
Omega-3 PUFAs	DHA%	0.563564	0.0016888	0
Omega-3 PUFAs	LA%	-0.335892	0.00192559	0
Omega-3 PUFAs	Omega-3/omega-6	0.930821	0.000747165	0
Omega-3 PUFAs	Total FAs	0.571499	0.00167762	0
Omega-3 PUFAs	MUFAs	0.417659	0.00185752	0
Omega-3 PUFAs	SFAs	0.517314	0.00174956	0
Omega-3 PUFAs	MUFAs%	0.0135424	0.00204418	3.48301e-11
Omega-3 PUFAs	SFAs%	0.0612767	0.00204053	9.37238e-198
Omega-3 PUFAs	PUFAs/MUFAs	-0.0219225	0.00204388	7.79972e-27
Omega-3 PUFAs	PUFAs/SFAs	-0.0500213	0.00204181	2.23303e-132
Omega-3 PUFAs	Degree of unsaturation	0.480794	0.00179257	0
Omega-6 PUFAs	DHA	0.37666	0.00189381	0
Omega-6 PUFAs	LA	0.975491	0.000449842	0
Omega-6 PUFAs	PUFAs%	-0.181277	0.0020105	0
Omega-6 PUFAs	Omega-3%	0.0748219	0.00203864	4.5205e-294
Omega-6 PUFAs	Omega-6%	-0.210404	0.00199861	0
Omega-6 PUFAs	DHA%	-0.124196	0.00202854	0
Omega-6 PUFAs	LA%	0.199302	0.00200336	0
Omega-6 PUFAs	Omega-3/omega-6	0.119732	0.00202966	0
Omega-6 PUFAs	Total FAs	0.867631	0.00101648	0
Omega-6 PUFAs	MUFAs	0.709366	0.00144095	0
Omega-6 PUFAs	SFAs	0.777054	0.0012868	0
Omega-6 PUFAs	MUFAs%	0.203536	0.00200158	0
Omega-6 PUFAs	SFAs%	0.0561023	0.00204115	4.73675e-166
Omega-6 PUFAs	PUFAs/MUFAs	-0.201342	0.0020025	0
Omega-6 PUFAs	PUFAs/SFAs	-0.139511	0.00202438	0
Omega-6 PUFAs	Degree of unsaturation	0.0948723	0.00203515	0
DHA	LA	0.281955	0.00196143	0
DHA	PUFAs%	0.296103	0.00195269	0
DHA	Omega-3%	0.872587	0.000998589	0
DHA	Omega-6%	-0.083762	0.00203719	0
DHA	DHA%	0.83248	0.00113269	0
DHA	LA%	-0.0571669	0.00204103	2.40996e-172
DHA	Omega-3/omega-6	0.824187	0.00115776	0
DHA	Total FAs	0.314792	0.00194044	0
DHA	MUFAs	0.0904615	0.00203599	0
DHA	SFAs	0.254295	0.00197716	0
DHA	MUFAs%	-0.341738	0.00192129	0
DHA	SFAs%	-0.0952214	0.00203508	0
DHA	PUFAs/MUFAs	0.333461	0.00192736	0
DHA	PUFAs/SFAs	0.230813	0.00198917	0
DHA	Degree of unsaturation	0.698138	0.00146369	0
LA	PUFAs%	-0.148299	0.00202176	0
LA	Omega-3%	-0.0263616	0.00204366	4.68169e-38
LA	Omega-6%	-0.129533	0.00202715	0
LA	DHA%	-0.188707	0.00200764	0
LA	LA%	0.334675	0.00192648	0
LA	Omega-3/omega-6	0.00539463	0.00204434	0.00832026
LA	Total FAs	0.811083	0.00119582	0
LA	MUFAs	0.672213	0.00151356	0
LA	SFAs	0.708834	0.00144205	0
LA	MUFAs%	0.212803	0.00199754	0
LA	SFAs%	-0.0189307	0.002044	2.02999e-20
LA	PUFAs/MUFAs	-0.192981	0.00200594	0
LA	PUFAs/SFAs	-0.0849235	0.00203698	0
LA	Degree of unsaturation	0.0301905	0.00204344	2.25409e-49
PUFAs%	Omega-3%	0.296578	0.00195239	0
PUFAs%	Omega-6%	0.889105	0.000935717	0
PUFAs%	DHA%	0.641733	0.00156788	0
PUFAs%	LA%	0.696216	0.00146751	0
PUFAs%	Omega-3/omega-6	0.0344683	0.00204316	8.12321e-64
PUFAs%	Total FAs	-0.586537	0.00165578	0
PUFAs%	MUFAs	-0.772613	0.00129792	0
PUFAs%	SFAs	-0.690385	0.00147898	0
PUFAs%	MUFAs%	-0.863237	0.001032	0
PUFAs%	SFAs%	-0.71145	0.00143665	0
PUFAs%	PUFAs/MUFAs	0.952479	0.000622722	0
PUFAs%	PUFAs/SFAs	0.950997	0.000632122	0
PUFAs%	Degree of unsaturation	0.813139	0.00118997	0
Omega-3%	Omega-6%	-0.146818	0.00202222	0
Omega-3%	DHA%	0.829282	0.00114246	0
Omega-3%	LA%	-0.247141	0.00198095	0
Omega-3%	Omega-3/omega-6	0.961728	0.00056017	0
Omega-3%	Total FAs	0.117719	0.00203016	0
Omega-3%	MUFAs	-0.0333321	0.00204323	8.53869e-60
Omega-3%	SFAs	0.0674782	0.00203971	1.86897e-239
Omega-3%	MUFAs%	-0.293785	0.00195415	0
Omega-3%	SFAs%	-0.148329	0.00202176	0
Omega-3%	PUFAs/MUFAs	0.306778	0.00194579	0
Omega-3%	PUFAs/SFAs	0.252224	0.00197827	0
Omega-3%	Degree of unsaturation	0.703249	0.00145343	0
Omega-6%	DHA%	0.286228	0.00195884	0
Omega-6%	LA%	0.848118	0.00108312	0
Omega-6%	Omega-3/omega-6	-0.402102	0.00187181	0
Omega-6%	Total FAs	-0.655943	0.00154311	0
Omega-6%	MUFAs	-0.777408	0.0012859	0
Omega-6%	SFAs	-0.741267	0.0013722	0
Omega-6%	MUFAs%	-0.749817	0.00135265	0
Omega-6%	SFAs%	-0.668253	0.00152088	0
Omega-6%	PUFAs/MUFAs	0.835078	0.00112467	0
Omega-6%	PUFAs/SFAs	0.863125	0.00103239	0
Omega-6%	Degree of unsaturation	0.513101	0.00175474	0
DHA%	LA%	0.0865893	0.00203669	0
DHA%	Omega-3/omega-6	0.683865	0.00149159	0
DHA%	Total FAs	-0.256402	0.00197603	0
DHA%	MUFAs	-0.451129	0.00182452	0
DHA%	SFAs	-0.302027	0.0019489	0
DHA%	MUFAs%	-0.660923	0.0015342	0
DHA%	SFAs%	-0.315648	0.00193985	0
DHA%	PUFAs/MUFAs	0.675651	0.00150715	0
DHA%	PUFAs/SFAs	0.547656	0.00171053	0
DHA%	Degree of unsaturation	0.832247	0.00113341	0
LA%	Omega-3/omega-6	-0.459967	0.00181527	0
LA%	Total FAs	-0.269412	0.00196878	0
LA%	MUFAs	-0.396787	0.00187655	0
LA%	SFAs	-0.394137	0.00187888	0
LA%	MUFAs%	-0.506334	0.00176294	0
LA%	SFAs%	-0.647032	0.00155876	0
LA%	PUFAs/MUFAs	0.604122	0.00162914	0
LA%	PUFAs/SFAs	0.73222	0.00139236	0
LA%	Degree of unsaturation	0.359712	0.00190753	0
Omega-3/omega-6	Total FAs	0.286644	0.00195858	0
Omega-3/omega-6	MUFAs	0.179671	0.0020111	0
Omega-3/omega-6	SFAs	0.263123	0.00197233	0
Omega-3/omega-6	MUFAs%	-0.0662041	0.00203988	1.4741e-230
Omega-3/omega-6	SFAs%	0.0460112	0.0020422	2.75199e-112
Omega-3/omega-6	PUFAs/MUFAs	0.0560236	0.00204116	1.36765e-165
Omega-3/omega-6	PUFAs/SFAs	-6.42876e-05	0.00204437	0.974914
Omega-3/omega-6	Degree of unsaturation	0.501412	0.00176881	0
Total FAs	MUFAs	0.939514	0.000700216	0
Total FAs	SFAs	0.973736	0.000465459	0
Total FAs	MUFAs%	0.538746	0.00172232	0
Total FAs	SFAs%	0.384407	0.00188729	0
Total FAs	PUFAs/MUFAs	-0.578767	0.00166717	0
Total FAs	PUFAs/SFAs	-0.542288	0.00171766	0
Total FAs	Degree of unsaturation	-0.204014	0.00200137	0
MUFAs	SFAs	0.920822	0.000797268	0
MUFAs	MUFAs%	0.793396	0.00124442	0
MUFAs	SFAs%	0.385398	0.00188644	0
MUFAs	PUFAs/MUFAs	-0.812031	0.00119312	0
MUFAs	PUFAs/SFAs	-0.66216	0.00153197	0
MUFAs	Degree of unsaturation	-0.445906	0.00182987	0
SFAs	MUFAs%	0.539395	0.00172147	0
SFAs	SFAs%	0.58314	0.00166079	0
SFAs	PUFAs/MUFAs	-0.624978	0.00159592	0
SFAs	PUFAs/SFAs	-0.695099	0.00146973	0
SFAs	Degree of unsaturation	-0.308062	0.00194494	0
MUFAs%	SFAs%	0.271391	0.00196764	0
MUFAs%	PUFAs/MUFAs	-0.974617	0.000457689	0
MUFAs%	PUFAs/SFAs	-0.671167	0.0015155	0
MUFAs%	Degree of unsaturation	-0.746071	0.00136128	0
SFAs%	PUFAs/MUFAs	-0.475001	0.00179902	0
SFAs%	PUFAs/SFAs	-0.889808	0.000932919	0
SFAs%	Degree of unsaturation	-0.532152	0.00173086	0
PUFAs/MUFAs	PUFAs/SFAs	0.815163	0.00118417	0
PUFAs/MUFAs	Degree of unsaturation	0.802232	0.00122051	0
PUFAs/SFAs	Degree of unsaturation	0.751267	0.00134928	0

### Sheet: ST14 Pairwise colocalization m2
Supplementary Table 14: Pairwise colocalization base on genome-wide association studies using model 2.
PUFAs, polyunsaturated fatty acids; DHA, docosahexaenoic acid; LA, linoleic acid; omega-3/omega-6, ratio of omega-3 to omega-6 PUFAs; FAs, fatty acids; MUFAs, monounsaturated fatty acids; SFAs, saturated fatty acids. The "%" represents the relative percentage of total fatty acids. posterior_prob: colocaization posterior probability; regional_prob: regional probability; posterior_explained_by_snp: a SNP as a candidate causal variant explaining the shared association signal between traits.
Chr	Location	Traits	posterior_prob	regional_prob	candidate_snp	posterior_explained_by_snp
1	1-1892607-3582736	DHA, DHA%	0.6224	0.6903	rs3795269	0.2889
1	1-1892607-3582736	DHA, LA%	0.7479	0.828	rs3795269	0.4405
1	1-1892607-3582736	DHA, Omega-3/omega-6	0.8631	0.9074	rs3795269	0.6453
1	1-1892607-3582736	DHA, Omega-3%	0.8146	0.8744	rs3795269	0.5611
1	1-1892607-3582736	DHA, Degree of unsaturation	0.6864	0.7707	rs1123571	0.2669
1	1-1892607-3582736	DHA%, LA%	0.9274	0.9602	rs6671730	0.3157
1	1-1892607-3582736	DHA%, Omega-3/omega-6	0.9527	0.9738	rs3795269	0.4566
1	1-1892607-3582736	DHA%, Degree of unsaturation	0.9433	0.9645	rs1123571	0.3635
1	1-1892607-3582736	LA, DHA%	0.5876	0.6472	rs903911	0.2812
1	1-1892607-3582736	LA, LA%	0.6709	0.7518	rs6671730	0.3091
1	1-1892607-3582736	LA, Omega-3/omega-6	0.6948	0.7703	rs6693447	0.2792
1	1-1892607-3582736	LA, Omega-3%	0.7592	0.8196	rs6693447	0.3082
1	1-1892607-3582736	LA, Degree of unsaturation	0.7443	0.7997	rs1123571	0.286
1	1-1892607-3582736	LA%, Omega-3/omega-6	0.984	1	rs3795269	0.5398
1	1-1892607-3582736	LA%, Degree of unsaturation	0.9517	0.9897	rs6693447	0.2956
1	1-1892607-3582736	MUFAs%, PUFAs/MUFAs	0.7987	0.8078	rs566655720	0.9968
1	1-1892607-3582736	Omega-3 PUFAs, DHA	0.9775	0.9835	rs12035227	0.9844
1	1-1892607-3582736	Omega-3 PUFAs, DHA%	0.624	0.7799	rs3795269	0.5014
1	1-1892607-3582736	Omega-3 PUFAs, LA%	0.8369	0.9967	rs3795269	0.5964
1	1-1892607-3582736	Omega-3 PUFAs, Omega-3/omega-6	0.9454	0.999	rs3795269	0.5442
1	1-1892607-3582736	Omega-3 PUFAs, Omega-3%	0.8917	0.9979	rs3795269	0.6903
1	1-1892607-3582736	Omega-3 PUFAs, Degree of unsaturation	0.7183	0.9278	rs3795269	0.3388
1	1-1892607-3582736	Omega-3%, DHA%	0.9557	0.9754	rs6693447	0.3325
1	1-1892607-3582736	Omega-3%, LA%	0.9805	1	rs3795269	0.3966
1	1-1892607-3582736	Omega-3%, Omega-3/omega-6	0.9908	1	rs3795269	0.6267
1	1-1892607-3582736	Omega-3%, Degree of unsaturation	0.9787	0.9952	rs6693447	0.3962
1	1-1892607-3582736	Omega-6 PUFAs, LA	0.544	0.5787	rs185119377	0.5751
1	1-1892607-3582736	PUFAs, LA	0.5138	0.5501	rs185119377	0.5752
1	1-1892607-3582736	PUFAs, Omega-6 PUFAs	0.6201	0.6437	rs185119377	0.6896
1	1-1892607-3582736	Degree of unsaturation, Omega-3/omega-6	0.9719	0.9939	rs6693447	0.3421
1	1-4380811-5913893	MUFAs%, PUFAs/MUFAs	0.5168	0.543	rs116643980	0.9349
1	1-5913893-7247335	PUFAs, Omega-6 PUFAs	0.5278	0.5428	1:6302286_AG_A	0.759
1	1-5913893-7247335	PUFAs, Total FAs	0.4852	0.5022	1:6302286_AG_A	0.7404
1	1-7247335-9365199	MUFAs, MUFAs%	0.9325	0.9605	rs57355294	0.656
1	1-7247335-9365199	MUFAs, PUFAs/MUFAs	0.9524	0.9767	rs57355294	0.644
1	1-7247335-9365199	MUFAs, SFAs	0.9479	0.9679	rs57355294	0.7874
1	1-7247335-9365199	MUFAs, Total FAs	0.943	0.9614	rs57355294	0.8255
1	1-7247335-9365199	MUFAs%, PUFAs/MUFAs	0.8737	0.9138	rs57355294	0.3586
1	1-7247335-9365199	Omega-6%, MUFAs	0.7398	0.8291	rs57355294	0.554
1	1-7247335-9365199	Omega-6%, MUFAs%	0.5257	0.6262	rs57355294	0.2803
1	1-7247335-9365199	Omega-6%, PUFAs/MUFAs	0.6063	0.7076	rs57355294	0.2796
1	1-7247335-9365199	Omega-6%, SFAs	0.5768	0.6642	rs57355294	0.3665
1	1-7247335-9365199	Omega-6%, Total FAs	0.5302	0.6136	rs57355294	0.4285
1	1-7247335-9365199	PUFAs/MUFAs, Degree of unsaturation	0.4589	0.5177	rs150885924	0.9658
1	1-7247335-9365199	PUFAs%, MUFAs	0.8882	0.9325	rs57355294	0.5753
1	1-7247335-9365199	PUFAs%, MUFAs%	0.7668	0.8254	rs78711751	0.3032
1	1-7247335-9365199	PUFAs%, Omega-6%	0.5211	0.6185	rs57355294	0.1489
1	1-7247335-9365199	PUFAs%, PUFAs/MUFAs	0.8309	0.882	rs78711751	0.3305
1	1-7247335-9365199	PUFAs%, SFAs	0.7412	0.8028	rs57355294	0.4984
1	1-7247335-9365199	PUFAs%, Total FAs	0.7105	0.7699	rs57355294	0.564
1	1-7247335-9365199	PUFAs%, Degree of unsaturation	0.5666	0.6069	rs150885924	0.9784
1	1-7247335-9365199	SFAs, MUFAs%	0.8187	0.8643	rs57355294	0.6221
1	1-7247335-9365199	SFAs, PUFAs/MUFAs	0.8659	0.9062	rs57355294	0.5993
1	1-7247335-9365199	SFAs, Total FAs	0.8576	0.8867	rs57355294	0.7244
1	1-7247335-9365199	Total FAs, MUFAs%	0.8034	0.8459	rs57355294	0.668
1	1-7247335-9365199	Total FAs, PUFAs/MUFAs	0.8507	0.8891	rs57355294	0.6549
1	1-9365199-10806984	MUFAs, MUFAs%	0.8646	0.8969	rs166913	0.4273
1	1-9365199-10806984	MUFAs, PUFAs/MUFAs	0.9642	0.9775	rs166913	0.4982
1	1-9365199-10806984	MUFAs, PUFAs/SFAs	0.9157	0.9315	rs166913	0.5059
1	1-9365199-10806984	MUFAs, SFAs	0.992	0.998	rs284279	0.5089
1	1-9365199-10806984	MUFAs, Total FAs	0.9885	0.9957	rs284279	0.506
1	1-9365199-10806984	MUFAs%, PUFAs/MUFAs	0.719	0.758	rs166913	0.3816
1	1-9365199-10806984	MUFAs%, PUFAs/SFAs	0.4797	0.5195	rs166913	0.4827
1	1-9365199-10806984	Omega-6%, MUFAs	0.8409	0.8611	rs166913	0.5169
1	1-9365199-10806984	Omega-6%, PUFAs/MUFAs	0.6571	0.684	rs166913	0.5319
1	1-9365199-10806984	Omega-6%, PUFAs/SFAs	0.4813	0.5047	rs166913	0.5246
1	1-9365199-10806984	Omega-6%, SFAs	0.8546	0.8723	rs166913	0.5119
1	1-9365199-10806984	Omega-6%, Total FAs	0.8205	0.8405	rs166913	0.4949
1	1-9365199-10806984	PUFAs/MUFAs, PUFAs/SFAs	0.7913	0.8152	rs166913	0.5251
1	1-9365199-10806984	PUFAs%, MUFAs	0.9713	0.9815	rs166913	0.5153
1	1-9365199-10806984	PUFAs%, MUFAs%	0.7253	0.763	rs166913	0.4744
1	1-9365199-10806984	PUFAs%, Omega-6%	0.7075	0.7301	rs166913	0.545
1	1-9365199-10806984	PUFAs%, PUFAs/MUFAs	0.9153	0.9326	rs166913	0.5309
1	1-9365199-10806984	PUFAs%, PUFAs/SFAs	0.8298	0.8487	rs166913	0.5279
1	1-9365199-10806984	PUFAs%, SFAs	0.9743	0.9829	rs166913	0.5075
1	1-9365199-10806984	PUFAs%, Total FAs	0.9658	0.9761	rs166913	0.4925
1	1-9365199-10806984	SFAs, MUFAs%	0.862	0.8939	rs166913	0.4775
1	1-9365199-10806984	SFAs, PUFAs/MUFAs	0.9667	0.9785	rs166913	0.5062
1	1-9365199-10806984	SFAs, PUFAs/SFAs	0.9244	0.9379	rs166913	0.4944
1	1-9365199-10806984	SFAs, Total FAs	0.9897	0.9957	rs284279	0.5366
1	1-9365199-10806984	Total FAs, MUFAs%	0.8403	0.8734	rs166913	0.4228
1	1-9365199-10806984	Total FAs, PUFAs/MUFAs	0.957	0.9706	rs166913	0.481
1	1-9365199-10806984	Total FAs, PUFAs/SFAs	0.9035	0.9193	rs166913	0.4816
1	1-10806984-11777841	MUFAs, MUFAs%	0.4886	0.5502	rs61775591	0.6419
1	1-10806984-11777841	MUFAs%, PUFAs/MUFAs	0.9603	0.9686	rs61775591	0.7828
1	1-12779466-14891511	DHA%, PUFAs/MUFAs	0.7512	0.7673	rs201106452	0.7279
1	1-12779466-14891511	DHA%, PUFAs/SFAs	0.6557	0.6814	rs201106452	0.7265
1	1-12779466-14891511	DHA%, Degree of unsaturation	0.9652	0.9713	rs201106452	0.6698
1	1-12779466-14891511	Omega-3%, DHA%	0.8833	0.8974	rs201106452	0.6079
1	1-12779466-14891511	Omega-3%, Degree of unsaturation	0.8197	0.8356	rs201106452	0.5466
1	1-12779466-14891511	PUFAs/MUFAs, Degree of unsaturation	0.6588	0.675	rs201106452	0.6282
1	1-12779466-14891511	PUFAs%, DHA%	0.8369	0.8499	rs201106452	0.7391
1	1-12779466-14891511	PUFAs%, Degree of unsaturation	0.7643	0.7781	rs201106452	0.6415
1	1-12779466-14891511	Degree of unsaturation, PUFAs/SFAs	0.548	0.5725	rs201106452	0.6275
1	1-14891511-16897730	LA, MUFAs	0.4668	0.8154	rs924203	0.1376
1	1-14891511-16897730	LA, SFAs	0.4938	0.8485	rs4661712	0.2288
1	1-14891511-16897730	LA, Total FAs	0.5462	0.9013	rs4661712	0.1943
1	1-14891511-16897730	MUFAs, SFAs	0.6196	0.8781	1:15852060_GA_G	0.1364
1	1-14891511-16897730	MUFAs, Total FAs	0.6998	0.9255	1:15852060_GA_G	0.193
1	1-14891511-16897730	Omega-6 PUFAs, LA	0.9353	0.9892	rs4661712	0.2991
1	1-14891511-16897730	Omega-6 PUFAs, MUFAs	0.4969	0.8445	rs924203	0.1178
1	1-14891511-16897730	Omega-6 PUFAs, SFAs	0.5129	0.872	rs4661712	0.1651
1	1-14891511-16897730	Omega-6 PUFAs, Total FAs	0.5731	0.9255	rs4661712	0.1361
1	1-14891511-16897730	PUFAs, LA	0.7771	0.9399	rs4661712	0.312
1	1-14891511-16897730	PUFAs, MUFAs	0.6033	0.8586	1:15852060_GA_G	0.1894
1	1-14891511-16897730	PUFAs, Omega-6 PUFAs	0.7725	0.9443	rs4661712	0.2453
1	1-14891511-16897730	PUFAs, SFAs	0.6653	0.8964	1:15852060_GA_G	0.1975
1	1-14891511-16897730	PUFAs, Total FAs	0.7579	0.9426	1:15852060_GA_G	0.2541
1	1-14891511-16897730	SFAs, Total FAs	0.7504	0.9503	1:15852060_GA_G	0.2026
1	1-20469149-21736588	MUFAs, SFAs	0.5033	0.5391	rs11539080	0.4386
1	1-20469149-21736588	SFAs, Total FAs	0.5437	0.5817	rs11539080	0.4431
1	1-23086883-23920590	LA, MUFAs	0.9422	0.9978	1:23795171_CTT_C	0.2251
1	1-23086883-23920590	LA, MUFAs%	0.91	0.9887	1:23795171_CTT_C	0.1909
1	1-23086883-23920590	LA, Omega-6%	0.9105	0.9842	1:23795171_CTT_C	0.2023
1	1-23086883-23920590	LA, PUFAs/MUFAs	0.922	0.9936	1:23795171_CTT_C	0.2077
1	1-23086883-23920590	LA, PUFAs%	0.905	0.974	1:23795171_CTT_C	0.199
1	1-23086883-23920590	LA, SFAs	0.9489	0.998	1:23795171_CTT_C	0.1656
1	1-23086883-23920590	LA, Total FAs	0.9546	0.9983	1:23817931_CTT_C	0.2668
1	1-23086883-23920590	MUFAs, MUFAs%	0.9709	0.9973	1:23795171_CTT_C	0.2704
1	1-23086883-23920590	MUFAs, PUFAs/MUFAs	0.9768	0.9989	1:23795171_CTT_C	0.277
1	1-23086883-23920590	MUFAs, PUFAs/SFAs	0.4832	0.5281	1:23795171_CTT_C	0.2527
1	1-23086883-23920590	MUFAs, SFAs	0.9795	1	1:23795171_CTT_C	0.3033
1	1-23086883-23920590	MUFAs, Total FAs	0.9779	1	1:23795171_CTT_C	0.3103
1	1-23086883-23920590	MUFAs%, PUFAs/MUFAs	0.967	0.9956	1:23795171_CTT_C	0.2076
1	1-23086883-23920590	Omega-3 PUFAs, Omega-6%	0.3573	0.509	rs2902874	0.1959
1	1-23086883-23920590	Omega-6 PUFAs, LA	0.9717	0.9988	1:23817931_CTT_C	0.6186
1	1-23086883-23920590	Omega-6 PUFAs, MUFAs	0.9554	0.9999	1:23795171_CTT_C	0.2376
1	1-23086883-23920590	Omega-6 PUFAs, MUFAs%	0.9248	0.9929	1:23795171_CTT_C	0.2164
1	1-23086883-23920590	Omega-6 PUFAs, Omega-6%	0.9285	0.9895	1:23795171_CTT_C	0.2186
1	1-23086883-23920590	Omega-6 PUFAs, PUFAs/MUFAs	0.9372	0.9969	1:23795171_CTT_C	0.2273
1	1-23086883-23920590	Omega-6 PUFAs, PUFAs%	0.9246	0.9812	1:23795171_CTT_C	0.2132
1	1-23086883-23920590	Omega-6 PUFAs, SFAs	0.962	0.9999	1:23795171_CTT_C	0.1692
1	1-23086883-23920590	Omega-6 PUFAs, Total FAs	0.9662	0.9999	1:23817931_CTT_C	0.2961
1	1-23086883-23920590	Omega-6%, MUFAs	0.9713	0.9958	1:23795171_CTT_C	0.2847
1	1-23086883-23920590	Omega-6%, MUFAs%	0.9566	0.9906	1:23795171_CTT_C	0.2289
1	1-23086883-23920590	Omega-6%, PUFAs/MUFAs	0.9648	0.9936	1:23795171_CTT_C	0.2357
1	1-23086883-23920590	Omega-6%, SFAs	0.9675	0.9953	1:23795171_CTT_C	0.2679
1	1-23086883-23920590	Omega-6%, Total FAs	0.9646	0.9949	1:23795171_CTT_C	0.2771
1	1-23086883-23920590	PUFAs, LA	0.9754	0.999	1:23817931_CTT_C	0.6458
1	1-23086883-23920590	PUFAs, MUFAs	0.9368	0.9999	1:23795171_CTT_C	0.2315
1	1-23086883-23920590	PUFAs, MUFAs%	0.8921	0.9898	1:23795171_CTT_C	0.2176
1	1-23086883-23920590	PUFAs, Omega-3 PUFAs	0.3507	0.517	1:23747996_GA_G	0.2773
1	1-23086883-23920590	PUFAs, Omega-6 PUFAs	0.9812	0.9999	1:23817931_CTT_C	0.7474
1	1-23086883-23920590	PUFAs, Omega-6%	0.8998	0.9852	1:23795171_CTT_C	0.2136
1	1-23086883-23920590	PUFAs, PUFAs/MUFAs	0.9068	0.9955	1:23795171_CTT_C	0.2357
1	1-23086883-23920590	PUFAs, PUFAs%	0.8884	0.9719	1:23795171_CTT_C	0.2211
1	1-23086883-23920590	PUFAs, SFAs	0.9486	0.9999	1:23817931_CTT_C	0.2469
1	1-23086883-23920590	PUFAs, Total FAs	0.9599	0.9999	1:23817931_CTT_C	0.4165
1	1-23086883-23920590	PUFAs%, MUFAs	0.9702	0.9925	1:23795171_CTT_C	0.2735
1	1-23086883-23920590	PUFAs%, MUFAs%	0.9567	0.9866	1:23795171_CTT_C	0.2123
1	1-23086883-23920590	PUFAs%, Omega-6%	0.9562	0.9849	1:23795171_CTT_C	0.2307
1	1-23086883-23920590	PUFAs%, PUFAs/MUFAs	0.9647	0.9901	1:23795171_CTT_C	0.2192
1	1-23086883-23920590	PUFAs%, SFAs	0.9659	0.9914	1:23795171_CTT_C	0.2595
1	1-23086883-23920590	PUFAs%, Total FAs	0.9628	0.9907	1:23795171_CTT_C	0.2695
1	1-23086883-23920590	SFAs, MUFAs%	0.9654	0.9968	1:23795171_CTT_C	0.2663
1	1-23086883-23920590	SFAs, PUFAs/MUFAs	0.9726	0.9987	1:23795171_CTT_C	0.2702
1	1-23086883-23920590	SFAs, PUFAs/SFAs	0.4621	0.5085	1:23795171_CTT_C	0.2281
1	1-23086883-23920590	SFAs, Total FAs	0.9767	1	1:23795171_CTT_C	0.2724
1	1-23086883-23920590	Total FAs, MUFAs%	0.9628	0.9966	1:23795171_CTT_C	0.2726
1	1-23086883-23920590	Total FAs, PUFAs/MUFAs	0.9702	0.9986	1:23795171_CTT_C	0.2787
1	1-23920590-25516845	LA%, SFAs%	0.4863	0.538	rs188468174	0.943
1	1-25516845-27401867	DHA%, MUFAs	0.9802	1	rs79598313	0.9187
1	1-25516845-27401867	DHA%, MUFAs%	0.9826	1	rs79598313	0.7706
1	1-25516845-27401867	DHA%, PUFAs/MUFAs	0.9833	1	rs79598313	0.9352
1	1-25516845-27401867	DHA%, PUFAs/SFAs	0.9827	0.9998	rs79598313	0.9303
1	1-25516845-27401867	DHA%, SFAs	0.9801	1	rs79598313	0.9499
1	1-25516845-27401867	DHA%, Total FAs	0.9757	1	rs79598313	0.8547
1	1-25516845-27401867	DHA%, Degree of unsaturation	0.9948	1	rs193084249	0.8706
1	1-25516845-27401867	LA, LA%	0.6561	0.9992	rs35109971	0.0309
1	1-25516845-27401867	MUFAs, MUFAs%	0.9981	1	rs79598313	0.9606
1	1-25516845-27401867	MUFAs, PUFAs/MUFAs	0.9989	1	rs79598313	0.9905
1	1-25516845-27401867	MUFAs, PUFAs/SFAs	0.9988	1	rs79598313	0.9931
1	1-25516845-27401867	MUFAs, SFAs	0.9985	1	rs79598313	0.9664
1	1-25516845-27401867	MUFAs, Total FAs	0.9975	1	rs79598313	0.8929
1	1-25516845-27401867	MUFAs, Degree of unsaturation	0.9921	1	rs79598313	0.962
1	1-25516845-27401867	MUFAs%, PUFAs/MUFAs	0.9987	1	rs79598313	0.9903
1	1-25516845-27401867	MUFAs%, PUFAs/SFAs	0.9986	1	rs79598313	0.9916
1	1-25516845-27401867	MUFAs%, Degree of unsaturation	0.9926	1	rs79598313	0.8599
1	1-25516845-27401867	Omega-6 PUFAs, LA	0.8261	1	rs35886763	0.0591
1	1-25516845-27401867	Omega-6 PUFAs, LA%	0.6595	0.9993	rs35109971	0.0236
1	1-25516845-27401867	Omega-6%, DHA%	0.9807	1	rs79598313	0.9685
1	1-25516845-27401867	Omega-6%, MUFAs	0.9986	1	rs79598313	0.9907
1	1-25516845-27401867	Omega-6%, MUFAs%	0.9984	1	rs79598313	0.9879
1	1-25516845-27401867	Omega-6%, PUFAs/MUFAs	0.9992	1	rs79598313	0.996
1	1-25516845-27401867	Omega-6%, PUFAs/SFAs	0.999	1	rs79598313	0.9935
1	1-25516845-27401867	Omega-6%, SFAs	0.9987	1	rs79598313	0.9882
1	1-25516845-27401867	Omega-6%, Total FAs	0.9975	1	rs79598313	0.9758
1	1-25516845-27401867	Omega-6%, Degree of unsaturation	0.9927	1	rs79598313	0.9756
1	1-25516845-27401867	PUFAs/MUFAs, PUFAs/SFAs	0.9994	1	rs79598313	0.9972
1	1-25516845-27401867	PUFAs/MUFAs, Degree of unsaturation	0.9937	1	rs79598313	0.9617
1	1-25516845-27401867	PUFAs, LA	0.8148	1	rs35886763	0.0513
1	1-25516845-27401867	PUFAs, LA%	0.6468	0.9992	rs7554255	0.02
1	1-25516845-27401867	PUFAs, Omega-6 PUFAs	0.8093	1	rs7554255	0.0464
1	1-25516845-27401867	PUFAs%, DHA%	0.9835	1	rs79598313	0.9658
1	1-25516845-27401867	PUFAs%, MUFAs	0.9991	1	rs79598313	0.9964
1	1-25516845-27401867	PUFAs%, MUFAs%	0.9989	1	rs79598313	0.9955
1	1-25516845-27401867	PUFAs%, Omega-6%	0.9993	1	rs79598313	0.9974
1	1-25516845-27401867	PUFAs%, PUFAs/MUFAs	0.9996	1	rs79598313	0.9985
1	1-25516845-27401867	PUFAs%, PUFAs/SFAs	0.9995	1	rs79598313	0.9982
1	1-25516845-27401867	PUFAs%, SFAs	0.9992	1	rs79598313	0.9971
1	1-25516845-27401867	PUFAs%, Total FAs	0.9981	1	rs79598313	0.9923
1	1-25516845-27401867	PUFAs%, Degree of unsaturation	0.9939	1	rs79598313	0.9791
1	1-25516845-27401867	SFAs, MUFAs%	0.9982	1	rs79598313	0.9768
1	1-25516845-27401867	SFAs, PUFAs/MUFAs	0.999	1	rs79598313	0.994
1	1-25516845-27401867	SFAs, PUFAs/SFAs	0.9989	1	rs79598313	0.9923
1	1-25516845-27401867	SFAs, Total FAs	0.9975	1	rs79598313	0.9271
1	1-25516845-27401867	SFAs, Degree of unsaturation	0.9922	1	rs79598313	0.9743
1	1-25516845-27401867	Total FAs, MUFAs%	0.9971	1	rs79598313	0.9261
1	1-25516845-27401867	Total FAs, PUFAs/MUFAs	0.9979	1	rs79598313	0.9814
1	1-25516845-27401867	Total FAs, PUFAs/SFAs	0.9977	0.9999	rs79598313	0.983
1	1-25516845-27401867	Total FAs, Degree of unsaturation	0.9894	1	rs79598313	0.9295
1	1-25516845-27401867	Degree of unsaturation, PUFAs/SFAs	0.9934	0.9999	rs79598313	0.957
1	1-27401867-30161881	Omega-6 PUFAs, SFAs	0.4443	0.592	rs692921	0.0772
1	1-27401867-30161881	Omega-6 PUFAs, Total FAs	0.5887	0.7195	rs692921	0.0845
1	1-27401867-30161881	PUFAs, Omega-6 PUFAs	0.8131	0.8861	rs502791	0.0971
1	1-27401867-30161881	PUFAs, SFAs	0.6226	0.7708	rs692921	0.0801
1	1-27401867-30161881	PUFAs, Total FAs	0.7458	0.8639	rs692921	0.0875
1	1-27401867-30161881	SFAs, Total FAs	0.5926	0.7308	rs553253	0.4593
1	1-30161881-32438685	DHA, Omega-3/omega-6	0.9199	0.9254	rs190154287	0.9987
1	1-30161881-32438685	DHA, Omega-3%	0.8774	0.8849	rs190154287	0.9954
1	1-30161881-32438685	DHA%, Degree of unsaturation	0.8079	0.8206	rs555821905	0.9944
1	1-30161881-32438685	MUFAs%, PUFAs/MUFAs	0.5994	0.6189	rs144592939	0.9804
1	1-30161881-32438685	Omega-3 PUFAs, DHA	0.8515	0.8603	rs190154287	0.9954
1	1-30161881-32438685	Omega-3 PUFAs, Omega-3/omega-6	0.8934	0.8993	rs190154287	0.9988
1	1-30161881-32438685	Omega-3 PUFAs, Omega-3%	0.8397	0.8475	rs190154287	0.9983
1	1-30161881-32438685	Omega-3%, Omega-3/omega-6	0.9128	0.9177	rs190154287	0.9991
1	1-38731847-40200567	LA, SFAs	0.4255	0.5394	rs35796260	0.3045
1	1-38731847-40200567	LA, Total FAs	0.7156	0.8521	rs35796260	0.3204
1	1-38731847-40200567	LA%, MUFAs%	0.7217	0.9884	rs3768321	0.0926
1	1-38731847-40200567	LA%, PUFAs/MUFAs	0.7941	0.9921	rs3768321	0.2804
1	1-38731847-40200567	LA%, Degree of unsaturation	0.7137	0.9836	rs3768321	0.4212
1	1-38731847-40200567	MUFAs, SFAs	0.4223	0.5172	rs1171466	0.1451
1	1-38731847-40200567	MUFAs, Total FAs	0.6543	0.7808	rs1171466	0.1148
1	1-38731847-40200567	MUFAs%, PUFAs/MUFAs	0.8588	1	1:40065855_GT_G	0.1118
1	1-38731847-40200567	MUFAs%, Degree of unsaturation	0.7396	0.9957	1:40065855_GT_G	0.155
1	1-38731847-40200567	Omega-6 PUFAs, LA	0.8735	0.9846	rs35796260	0.4652
1	1-38731847-40200567	Omega-6 PUFAs, SFAs	0.4332	0.549	rs4310436	0.3135
1	1-38731847-40200567	Omega-6 PUFAs, Total FAs	0.7233	0.8611	rs4310436	0.3148
1	1-38731847-40200567	Omega-6%, LA%	0.8364	0.994	rs3768321	0.4114
1	1-38731847-40200567	Omega-6%, MUFAs%	0.7225	0.9999	rs3768321	0.0819
1	1-38731847-40200567	Omega-6%, PUFAs/MUFAs	0.7917	1	rs3768321	0.2519
1	1-38731847-40200567	Omega-6%, Degree of unsaturation	0.6923	0.9946	rs3768321	0.4139
1	1-38731847-40200567	PUFAs/MUFAs, Degree of unsaturation	0.7862	0.9967	1:40065855_GT_G	0.1408
1	1-38731847-40200567	PUFAs, LA	0.8366	0.9768	rs35796260	0.2646
1	1-38731847-40200567	PUFAs, Omega-6 PUFAs	0.8439	0.9846	rs4310436	0.235
1	1-38731847-40200567	PUFAs, SFAs	0.4037	0.5223	rs4310436	0.3422
1	1-38731847-40200567	PUFAs, Total FAs	0.697	0.8445	rs4310436	0.3471
1	1-38731847-40200567	PUFAs%, LA%	0.8295	0.9934	rs3768321	0.4417
1	1-38731847-40200567	PUFAs%, MUFAs%	0.8061	0.9996	1:40065855_GT_G	0.1093
1	1-38731847-40200567	PUFAs%, Omega-6%	0.8263	0.9996	rs3768321	0.3992
1	1-38731847-40200567	PUFAs%, PUFAs/MUFAs	0.853	0.9997	rs3768321	0.1695
1	1-38731847-40200567	PUFAs%, Degree of unsaturation	0.7822	0.9962	rs3768321	0.2666
1	1-40200567-41975327	LA%, MUFAs%	0.5706	0.7056	1:40421617_TG_T	0.1748
1	1-40200567-41975327	LA%, PUFAs/MUFAs	0.5774	0.7107	1:40421617_TG_T	0.1423
1	1-40200567-41975327	LA%, PUFAs/SFAs	0.5018	0.6188	1:40421617_TG_T	0.0525
1	1-40200567-41975327	LA%, Degree of unsaturation	0.5201	0.6673	1:40421617_TG_T	0.2103
1	1-40200567-41975327	MUFAs, MUFAs%	0.3968	0.5203	rs3134615	0.3594
1	1-40200567-41975327	MUFAs, PUFAs/MUFAs	0.4184	0.5391	rs3134615	0.3558
1	1-40200567-41975327	MUFAs%, PUFAs/MUFAs	0.9335	1	rs61781290	0.37
1	1-40200567-41975327	MUFAs%, PUFAs/SFAs	0.8336	0.942	rs61781290	0.22
1	1-40200567-41975327	MUFAs%, Degree of unsaturation	0.9339	1	rs61781290	0.3272
1	1-40200567-41975327	Omega-6%, LA%	0.6175	0.7381	rs61781281	0.0404
1	1-40200567-41975327	Omega-6%, MUFAs	0.4812	0.5909	rs3134615	0.2903
1	1-40200567-41975327	Omega-6%, MUFAs%	0.8589	0.9959	rs3134615	0.1651
1	1-40200567-41975327	Omega-6%, PUFAs/MUFAs	0.8618	0.996	rs3134615	0.172
1	1-40200567-41975327	Omega-6%, PUFAs/SFAs	0.7809	0.9187	rs3134615	0.0981
1	1-40200567-41975327	Omega-6%, Degree of unsaturation	0.7811	0.993	rs61781290	0.175
1	1-40200567-41975327	PUFAs/MUFAs, PUFAs/SFAs	0.8342	0.9423	rs61781290	0.1734
1	1-40200567-41975327	PUFAs/MUFAs, Degree of unsaturation	0.9287	1	rs61781290	0.2803
1	1-40200567-41975327	PUFAs%, LA%	0.5737	0.7078	1:40421617_TG_T	0.1077
1	1-40200567-41975327	PUFAs%, MUFAs	0.3922	0.5162	rs3134615	0.2904
1	1-40200567-41975327	PUFAs%, MUFAs%	0.925	1	rs61781290	0.3192
1	1-40200567-41975327	PUFAs%, Omega-6%	0.8528	0.9957	rs3134615	0.1377
1	1-40200567-41975327	PUFAs%, PUFAs/MUFAs	0.9214	1	rs61781290	0.2654
1	1-40200567-41975327	PUFAs%, PUFAs/SFAs	0.8383	0.9437	rs7542907	0.1571
1	1-40200567-41975327	PUFAs%, Degree of unsaturation	0.9291	0.9999	rs61781290	0.2121
1	1-40200567-41975327	Degree of unsaturation, PUFAs/SFAs	0.8427	0.9454	rs7542907	0.1764
1	1-44969183-46899501	LA, MUFAs	0.8315	0.8727	rs61782881	0.4075
1	1-44969183-46899501	LA, PUFAs/SFAs	0.6644	0.7162	rs61782881	0.2919
1	1-44969183-46899501	LA, SFAs	0.9074	0.9417	rs61782881	0.4132
1	1-44969183-46899501	LA, SFAs%	0.561	0.6369	rs61784802	0.3101
1	1-44969183-46899501	LA, Total FAs	0.8953	0.9333	rs61782881	0.4026
1	1-44969183-46899501	MUFAs, PUFAs/SFAs	0.8375	0.8722	rs61782881	0.3519
1	1-44969183-46899501	MUFAs, SFAs	0.973	0.9875	rs61782881	0.3951
1	1-44969183-46899501	MUFAs, SFAs%	0.7154	0.7852	rs61782881	0.2461
1	1-44969183-46899501	MUFAs, Total FAs	0.9723	0.9868	rs61782881	0.3445
1	1-44969183-46899501	Omega-6 PUFAs, LA	0.8486	0.9009	rs61782881	0.3539
1	1-44969183-46899501	Omega-6 PUFAs, MUFAs	0.9356	0.9684	rs61782881	0.4592
1	1-44969183-46899501	Omega-6 PUFAs, PUFAs/SFAs	0.8264	0.8782	rs61782881	0.368
1	1-44969183-46899501	Omega-6 PUFAs, SFAs	0.971	0.9968	rs61782881	0.4655
1	1-44969183-46899501	Omega-6 PUFAs, SFAs%	0.7215	0.817	rs61782881	0.2336
1	1-44969183-46899501	Omega-6 PUFAs, Total FAs	0.9664	0.9953	rs61782881	0.4537
1	1-44969183-46899501	Omega-6%, MUFAs	0.5922	0.6316	rs61782954	0.7158
1	1-44969183-46899501	Omega-6%, SFAs	0.6662	0.712	rs61782954	0.7223
1	1-44969183-46899501	Omega-6%, Total FAs	0.7146	0.7532	rs61782954	0.7523
1	1-44969183-46899501	PUFAs, LA	0.5499	0.6895	rs61782881	0.3017
1	1-44969183-46899501	PUFAs, MUFAs	0.7906	0.8936	rs61782881	0.3453
1	1-44969183-46899501	PUFAs, Omega-6 PUFAs	0.8184	0.9594	rs61782881	0.3206
1	1-44969183-46899501	PUFAs, PUFAs/SFAs	0.4979	0.6306	rs61782881	0.3244
1	1-44969183-46899501	PUFAs, SFAs	0.8885	0.9852	rs61782881	0.3801
1	1-44969183-46899501	PUFAs, SFAs%	0.316	0.5004	rs61782881	0.2168
1	1-44969183-46899501	PUFAs, Total FAs	0.8837	0.9813	rs61782881	0.3368
1	1-44969183-46899501	PUFAs%, SFAs	0.5927	0.6409	rs61782881	0.3771
1	1-44969183-46899501	PUFAs%, Total FAs	0.5703	0.62	rs61782881	0.353
1	1-44969183-46899501	SFAs, PUFAs/SFAs	0.9151	0.942	rs61782881	0.3347
1	1-44969183-46899501	SFAs, SFAs%	0.8723	0.9207	rs61784802	0.3453
1	1-44969183-46899501	SFAs, Total FAs	0.9873	0.9994	rs61782881	0.383
1	1-44969183-46899501	SFAs%, PUFAs/SFAs	0.8735	0.893	rs61784802	0.5184
1	1-44969183-46899501	Total FAs, PUFAs/SFAs	0.8994	0.9307	rs61782881	0.3427
1	1-44969183-46899501	Total FAs, SFAs%	0.8176	0.8847	rs61782881	0.2381
1	1-46899501-48002576	MUFAs, PUFAs/MUFAs	0.7183	0.7707	rs12141529	0.1469
1	1-46899501-48002576	MUFAs, PUFAs/SFAs	0.473	0.5313	rs12141529	0.1528
1	1-46899501-48002576	MUFAs, SFAs	0.832	0.8953	rs12141529	0.1535
1	1-46899501-48002576	MUFAs, Total FAs	0.7309	0.8004	rs12141529	0.1299
1	1-46899501-48002576	PUFAs%, MUFAs	0.7449	0.7976	rs12141529	0.1644
1	1-46899501-48002576	PUFAs%, PUFAs/MUFAs	0.5966	0.6415	rs12141529	0.154
1	1-46899501-48002576	PUFAs%, SFAs	0.7162	0.7756	rs12141529	0.1696
1	1-46899501-48002576	PUFAs%, Total FAs	0.574	0.6374	rs12141529	0.1528
1	1-46899501-48002576	SFAs, PUFAs/MUFAs	0.6837	0.7432	rs12141529	0.1542
1	1-46899501-48002576	SFAs, PUFAs/SFAs	0.445	0.5067	rs12735320	0.1521
1	1-46899501-48002576	SFAs, Total FAs	0.7084	0.7847	rs12141529	0.1297
1	1-46899501-48002576	Total FAs, PUFAs/MUFAs	0.5425	0.6041	rs12141529	0.1361
1	1-48978188-49894177	Omega-6 PUFAs, LA	0.9207	0.9219	rs575647052	0.9998
1	1-48978188-49894177	PUFAs, LA	0.8816	0.8833	rs575647052	0.9997
1	1-48978188-49894177	PUFAs, Omega-6 PUFAs	0.8504	0.8523	rs575647052	0.9994
1	1-49894177-51713726	MUFAs, MUFAs%	0.6036	0.9984	rs72904801	0.0176
1	1-49894177-51713726	MUFAs, PUFAs/MUFAs	0.6059	0.998	rs3176447	0.0196
1	1-49894177-51713726	MUFAs, SFAs	0.6	0.9902	rs17106184	0.0195
1	1-49894177-51713726	MUFAs, Total FAs	0.6047	0.9955	rs143778922	0.0158
1	1-49894177-51713726	MUFAs%, PUFAs/MUFAs	0.6136	0.9968	rs3176447	0.0266
1	1-49894177-51713726	Omega-3 PUFAs, Omega-6%	0.2816	0.5038	rs143778922	0.0301
1	1-49894177-51713726	Omega-3 PUFAs, SFAs	0.2799	0.5002	rs199755876	0.0357
1	1-49894177-51713726	Omega-6%, LA%	0.4048	0.7982	rs72898957	0.0208
1	1-49894177-51713726	Omega-6%, MUFAs	0.5991	0.9986	rs143778922	0.021
1	1-49894177-51713726	Omega-6%, MUFAs%	0.5757	0.9971	rs72904801	0.0166
1	1-49894177-51713726	Omega-6%, PUFAs/MUFAs	0.5937	0.9968	rs113028610	0.024
1	1-49894177-51713726	Omega-6%, SFAs	0.6138	0.9898	rs72898957	0.0271
1	1-49894177-51713726	Omega-6%, Total FAs	0.5971	0.9943	rs143778922	0.0219
1	1-49894177-51713726	PUFAs, MUFAs	0.3198	0.5678	rs143778922	0.0127
1	1-49894177-51713726	PUFAs, MUFAs%	0.2963	0.5463	rs72904801	0.0094
1	1-49894177-51713726	PUFAs, Omega-6%	0.2972	0.5472	rs143778922	0.0186
1	1-49894177-51713726	PUFAs, PUFAs/MUFAs	0.294	0.5441	rs72898966	0.0106
1	1-49894177-51713726	PUFAs, PUFAs%	0.2587	0.5058	rs72898953	0.0118
1	1-49894177-51713726	PUFAs, SFAs	0.3226	0.5676	rs12057471	0.0214
1	1-49894177-51713726	PUFAs, Total FAs	0.329	0.5746	rs12057471	0.0225
1	1-49894177-51713726	PUFAs%, MUFAs	0.5665	0.9791	rs3176447	0.0194
1	1-49894177-51713726	PUFAs%, MUFAs%	0.5536	0.9767	rs3176447	0.0286
1	1-49894177-51713726	PUFAs%, Omega-6%	0.5812	0.9793	rs72898957	0.0336
1	1-49894177-51713726	PUFAs%, PUFAs/MUFAs	0.5739	0.978	rs3176447	0.0305
1	1-49894177-51713726	PUFAs%, SFAs	0.5742	0.9704	rs72898953	0.0268
1	1-49894177-51713726	PUFAs%, Total FAs	0.5573	0.9739	rs72898953	0.0193
1	1-49894177-51713726	SFAs, MUFAs%	0.5591	0.987	rs3176447	0.0156
1	1-49894177-51713726	SFAs, PUFAs/MUFAs	0.5827	0.9877	rs72898953	0.0184
1	1-49894177-51713726	SFAs, Total FAs	0.6088	0.9867	rs17106184	0.0229
1	1-49894177-51713726	Total FAs, MUFAs%	0.5781	0.9936	rs3176447	0.0124
1	1-49894177-51713726	Total FAs, PUFAs/MUFAs	0.5862	0.9933	rs72898966	0.0152
1	1-54226262-56413117	DHA, LA	1	1	rs11591147	1
1	1-54226262-56413117	DHA, LA%	1	1	rs11591147	1
1	1-54226262-56413117	DHA, MUFAs	1	1	rs11591147	1
1	1-54226262-56413117	DHA, MUFAs%	0.6649	0.9784	rs11591147	1
1	1-54226262-56413117	DHA, PUFAs/MUFAs	0.4886	0.9234	rs11591147	1
1	1-54226262-56413117	DHA, SFAs	1	1	rs11591147	1
1	1-54226262-56413117	DHA, Total FAs	1	1	rs11591147	1
1	1-54226262-56413117	DHA, Degree of unsaturation	1	1	rs11591147	1
1	1-54226262-56413117	LA, LA%	1	1	rs11591147	1
1	1-54226262-56413117	LA, MUFAs	1	1	rs11591147	1
1	1-54226262-56413117	LA, MUFAs%	0.6649	0.9784	rs11591147	1
1	1-54226262-56413117	LA, PUFAs/MUFAs	0.4886	0.9234	rs11591147	1
1	1-54226262-56413117	LA, SFAs	1	1	rs11591147	1
1	1-54226262-56413117	LA, Total FAs	1	1	rs11591147	1
1	1-54226262-56413117	LA, Degree of unsaturation	1	1	rs11591147	1
1	1-54226262-56413117	LA%, MUFAs	1	1	rs11591147	1
1	1-54226262-56413117	LA%, MUFAs%	0.6649	0.9784	rs11591147	1
1	1-54226262-56413117	LA%, PUFAs/MUFAs	0.4886	0.9234	rs11591147	1
1	1-54226262-56413117	LA%, SFAs	1	1	rs11591147	1
1	1-54226262-56413117	LA%, Total FAs	1	1	rs11591147	1
1	1-54226262-56413117	LA%, Degree of unsaturation	1	1	rs11591147	1
1	1-54226262-56413117	MUFAs, MUFAs%	0.665	0.9784	rs11591147	0.9999
1	1-54226262-56413117	MUFAs, PUFAs/MUFAs	0.4887	0.9234	rs11591147	0.9999
1	1-54226262-56413117	MUFAs, SFAs	1	1	rs11591147	1
1	1-54226262-56413117	MUFAs, Total FAs	1	1	rs11591147	1
1	1-54226262-56413117	MUFAs, Degree of unsaturation	1	1	rs11591147	1
1	1-54226262-56413117	MUFAs%, PUFAs/MUFAs	0.976	0.9967	rs213479	0.4307
1	1-54226262-56413117	MUFAs%, Degree of unsaturation	0.6649	0.9784	rs11591147	1
1	1-54226262-56413117	Omega-3 PUFAs, DHA	1	1	rs11591147	1
1	1-54226262-56413117	Omega-3 PUFAs, LA	1	1	rs11591147	1
1	1-54226262-56413117	Omega-3 PUFAs, LA%	1	1	rs11591147	1
1	1-54226262-56413117	Omega-3 PUFAs, MUFAs	1	1	rs11591147	1
1	1-54226262-56413117	Omega-3 PUFAs, MUFAs%	0.6649	0.9784	rs11591147	1
1	1-54226262-56413117	Omega-3 PUFAs, Omega-6 PUFAs	1	1	rs11591147	1
1	1-54226262-56413117	Omega-3 PUFAs, PUFAs/MUFAs	0.4886	0.9234	rs11591147	1
1	1-54226262-56413117	Omega-3 PUFAs, SFAs	1	1	rs11591147	1
1	1-54226262-56413117	Omega-3 PUFAs, Total FAs	1	1	rs11591147	1
1	1-54226262-56413117	Omega-3 PUFAs, Degree of unsaturation	1	1	rs11591147	1
1	1-54226262-56413117	Omega-6 PUFAs, DHA	1	1	rs11591147	1
1	1-54226262-56413117	Omega-6 PUFAs, LA	1	1	rs11591147	1
1	1-54226262-56413117	Omega-6 PUFAs, LA%	1	1	rs11591147	1
1	1-54226262-56413117	Omega-6 PUFAs, MUFAs	1	1	rs11591147	1
1	1-54226262-56413117	Omega-6 PUFAs, MUFAs%	0.6649	0.9784	rs11591147	1
1	1-54226262-56413117	Omega-6 PUFAs, PUFAs/MUFAs	0.4886	0.9234	rs11591147	1
1	1-54226262-56413117	Omega-6 PUFAs, SFAs	1	1	rs11591147	1
1	1-54226262-56413117	Omega-6 PUFAs, Total FAs	1	1	rs11591147	1
1	1-54226262-56413117	Omega-6 PUFAs, Degree of unsaturation	1	1	rs11591147	1
1	1-54226262-56413117	Omega-6%, MUFAs%	0.5558	0.751	rs213479	0.3428
1	1-54226262-56413117	Omega-6%, PUFAs/MUFAs	0.721	0.848	rs213498	0.3215
1	1-54226262-56413117	Omega-6%, PUFAs/SFAs	0.4054	0.5958	rs213498	0.4776
1	1-54226262-56413117	PUFAs/MUFAs, PUFAs/SFAs	0.5926	0.8303	rs213498	0.7641
1	1-54226262-56413117	PUFAs/MUFAs, Degree of unsaturation	0.4886	0.9234	rs11591147	1
1	1-54226262-56413117	PUFAs, DHA	1	1	rs11591147	1
1	1-54226262-56413117	PUFAs, LA	1	1	rs11591147	1
1	1-54226262-56413117	PUFAs, LA%	1	1	rs11591147	1
1	1-54226262-56413117	PUFAs, MUFAs	1	1	rs11591147	1
1	1-54226262-56413117	PUFAs, MUFAs%	0.6649	0.9784	rs11591147	1
1	1-54226262-56413117	PUFAs, Omega-3 PUFAs	1	1	rs11591147	1
1	1-54226262-56413117	PUFAs, Omega-6 PUFAs	1	1	rs11591147	1
1	1-54226262-56413117	PUFAs, PUFAs/MUFAs	0.4886	0.9234	rs11591147	1
1	1-54226262-56413117	PUFAs, SFAs	1	1	rs11591147	1
1	1-54226262-56413117	PUFAs, Total FAs	1	1	rs11591147	1
1	1-54226262-56413117	PUFAs, Degree of unsaturation	1	1	rs11591147	1
1	1-54226262-56413117	PUFAs%, MUFAs%	0.8105	0.9375	rs213479	0.3378
1	1-54226262-56413117	PUFAs%, Omega-6%	0.7629	0.8543	rs213498	0.6676
1	1-54226262-56413117	PUFAs%, PUFAs/MUFAs	0.9261	0.9747	rs213498	0.5603
1	1-54226262-56413117	PUFAs%, PUFAs/SFAs	0.8485	0.9269	rs213498	0.5446
1	1-54226262-56413117	SFAs, MUFAs%	0.6649	0.9784	rs11591147	1
1	1-54226262-56413117	SFAs, PUFAs/MUFAs	0.4886	0.9234	rs11591147	1
1	1-54226262-56413117	SFAs, Total FAs	1	1	rs11591147	1
1	1-54226262-56413117	SFAs, Degree of unsaturation	1	1	rs11591147	1
1	1-54226262-56413117	SFAs%, PUFAs/SFAs	0.4952	0.5981	rs145081564	0.1689
1	1-54226262-56413117	Total FAs, MUFAs%	0.6649	0.9784	rs11591147	1
1	1-54226262-56413117	Total FAs, PUFAs/MUFAs	0.4886	0.9234	rs11591147	1
1	1-54226262-56413117	Total FAs, Degree of unsaturation	1	1	rs11591147	1
1	1-56413117-57021728	LA, SFAs	0.5888	0.6034	rs138074738	0.9751
1	1-56413117-57021728	LA, Total FAs	0.8319	0.8382	rs138074738	0.9872
1	1-56413117-57021728	Omega-6 PUFAs, LA	0.993	0.9938	rs138074738	0.9969
1	1-56413117-57021728	Omega-6 PUFAs, SFAs	0.659	0.6739	rs138074738	0.9809
1	1-56413117-57021728	Omega-6 PUFAs, Total FAs	0.8706	0.8764	rs138074738	0.9902
1	1-56413117-57021728	PUFAs, LA	0.9917	0.9925	rs138074738	0.9973
1	1-56413117-57021728	PUFAs, Omega-6 PUFAs	0.995	0.9955	rs138074738	0.998
1	1-56413117-57021728	PUFAs, SFAs	0.6356	0.6499	rs138074738	0.9821
1	1-56413117-57021728	PUFAs, Total FAs	0.8584	0.8641	rs138074738	0.9909
1	1-57021728-58865399	LA, MUFAs	0.9573	0.9997	1:57170378_AATC_A	0.2081
1	1-57021728-58865399	LA, MUFAs%	0.7633	0.8381	1:57170378_AATC_A	0.1859
1	1-57021728-58865399	LA, SFAs	0.895	0.9408	1:57170378_AATC_A	0.1858
1	1-57021728-58865399	LA, Total FAs	0.9599	0.9995	rs4912407	0.2197
1	1-57021728-58865399	MUFAs, MUFAs%	0.8769	0.9164	1:57170378_AATC_A	0.2948
1	1-57021728-58865399	MUFAs, SFAs	0.939	0.9654	1:57170378_AATC_A	0.3551
1	1-57021728-58865399	MUFAs, Total FAs	0.9771	0.9997	1:57170378_AATC_A	0.3306
1	1-57021728-58865399	Omega-6 PUFAs, LA	0.9572	0.9999	rs4912407	0.2691
1	1-57021728-58865399	Omega-6 PUFAs, MUFAs	0.9662	0.9998	1:57170378_AATC_A	0.2212
1	1-57021728-58865399	Omega-6 PUFAs, MUFAs%	0.796	0.861	1:57170378_AATC_A	0.2079
1	1-57021728-58865399	Omega-6 PUFAs, SFAs	0.9151	0.9522	1:57170378_AATC_A	0.1985
1	1-57021728-58865399	Omega-6 PUFAs, Total FAs	0.9683	0.9997	rs4912407	0.2219
1	1-57021728-58865399	PUFAs, LA	0.9552	0.9997	rs4912407	0.2489
1	1-57021728-58865399	PUFAs, MUFAs	0.9638	0.9997	1:57170378_AATC_A	0.1948
1	1-57021728-58865399	PUFAs, MUFAs%	0.7931	0.8589	1:57170378_AATC_A	0.174
1	1-57021728-58865399	PUFAs, Omega-6 PUFAs	0.9624	0.9998	rs4912407	0.2661
1	1-57021728-58865399	PUFAs, SFAs	0.9098	0.9492	rs4912407	0.1769
1	1-57021728-58865399	PUFAs, Total FAs	0.9661	0.9996	rs4912407	0.2091
1	1-57021728-58865399	SFAs, MUFAs%	0.7456	0.7907	1:57170378_AATC_A	0.3045
1	1-57021728-58865399	SFAs, Total FAs	0.9391	0.9653	1:57170378_AATC_A	0.3062
1	1-57021728-58865399	Total FAs, MUFAs%	0.8617	0.9058	1:57170378_AATC_A	0.2893
1	1-59890409-61922365	MUFAs, Total FAs	0.4883	0.5196	rs12088656	0.3433
1	1-59890409-61922365	PUFAs, Omega-6 PUFAs	0.5628	0.5843	rs564846041	0.9563
1	1-59890409-61922365	SFAs, Total FAs	0.7346	0.7562	rs12088656	0.4826
1	1-61922365-63455089	DHA, DHA%	0.5461	0.9863	1:62980399_CACA_C	0.0085
1	1-61922365-63455089	DHA, LA	0.5707	1	rs2934744	0.0993
1	1-61922365-63455089	DHA, MUFAs	0.5322	1	rs2934744	0.2555
1	1-61922365-63455089	DHA, MUFAs%	0.5369	1	1:62980399_CACA_C	0.0304
1	1-61922365-63455089	DHA, Omega-3/omega-6	0.7106	1	1:62980399_CACA_C	0.0401
1	1-61922365-63455089	DHA, Omega-3%	0.688	1	1:62980399_CACA_C	0.0306
1	1-61922365-63455089	DHA, Omega-6%	0.6339	1	1:62980399_CACA_C	0.0496
1	1-61922365-63455089	DHA, PUFAs/MUFAs	0.5544	1	rs10889335	0.0254
1	1-61922365-63455089	DHA, PUFAs/SFAs	0.5943	0.9998	rs10889330	0.0153
1	1-61922365-63455089	DHA, PUFAs%	0.5797	1	1:62906034_TTA_T	0.0186
1	1-61922365-63455089	DHA, SFAs	0.551	1	rs2934744	0.2638
1	1-61922365-63455089	DHA, Total FAs	0.55	1	rs2934744	0.3367
1	1-61922365-63455089	DHA%, MUFAs	0.6896	0.9925	rs2934744	0.3387
1	1-61922365-63455089	DHA%, MUFAs%	0.6515	0.9911	rs11207994	0.0591
1	1-61922365-63455089	DHA%, Omega-3/omega-6	0.5229	0.985	rs796802332	0.0206
1	1-61922365-63455089	DHA%, PUFAs/MUFAs	0.6425	0.9907	rs11207994	0.063
1	1-61922365-63455089	DHA%, PUFAs/SFAs	0.5969	0.9886	rs11207994	0.0192
1	1-61922365-63455089	DHA%, SFAs	0.6849	0.9923	rs2934744	0.3852
1	1-61922365-63455089	DHA%, Total FAs	0.6916	0.9925	rs2934744	0.4749
1	1-61922365-63455089	LA, DHA%	0.6575	0.9913	rs2934744	0.1775
1	1-61922365-63455089	LA, MUFAs	0.9414	1	rs2934744	0.8503
1	1-61922365-63455089	LA, MUFAs%	0.7472	1	rs2934744	0.3964
1	1-61922365-63455089	LA, Omega-6%	0.6392	1	rs2934744	0.5496
1	1-61922365-63455089	LA, PUFAs/MUFAs	0.721	1	rs2934744	0.4347
1	1-61922365-63455089	LA, PUFAs/SFAs	0.5895	0.9998	rs2934744	0.257
1	1-61922365-63455089	LA, PUFAs%	0.6519	1	rs2934744	0.3838
1	1-61922365-63455089	LA, SFAs	0.9452	1	rs2934744	0.8838
1	1-61922365-63455089	LA, Total FAs	0.9566	1	rs2934744	0.8888
1	1-61922365-63455089	LA%, SFAs%	0.5442	0.558	rs576622914	0.8043
1	1-61922365-63455089	MUFAs, MUFAs%	0.8584	1	rs2934744	0.4293
1	1-61922365-63455089	MUFAs, PUFAs/MUFAs	0.8511	1	rs2934744	0.4364
1	1-61922365-63455089	MUFAs, PUFAs/SFAs	0.6876	0.9999	rs2934744	0.3702
1	1-61922365-63455089	MUFAs, SFAs	0.9759	1	rs2934744	0.8754
1	1-61922365-63455089	MUFAs, Total FAs	0.9806	1	rs2934744	0.9133
1	1-61922365-63455089	MUFAs%, PUFAs/MUFAs	0.7801	1	rs11207994	0.1751
1	1-61922365-63455089	MUFAs%, PUFAs/SFAs	0.6512	0.9998	rs10889335	0.0864
1	1-61922365-63455089	Omega-3/omega-6, PUFAs/SFAs	0.6429	0.9998	rs1167998	0.0291
1	1-61922365-63455089	Omega-3 PUFAs, DHA	0.7175	1	1:62980399_CACA_C	0.1127
1	1-61922365-63455089	Omega-3 PUFAs, DHA%	0.5484	0.9864	1:62980399_CACA_C	0.0499
1	1-61922365-63455089	Omega-3 PUFAs, LA	0.593	1	rs2934744	0.2121
1	1-61922365-63455089	Omega-3 PUFAs, MUFAs	0.6262	1	rs2934744	0.4067
1	1-61922365-63455089	Omega-3 PUFAs, MUFAs%	0.5639	1	1:62980399_CACA_C	0.1612
1	1-61922365-63455089	Omega-3 PUFAs, Omega-3/omega-6	0.797	1	1:62980399_CACA_C	0.1489
1	1-61922365-63455089	Omega-3 PUFAs, Omega-3%	0.7606	1	1:62980399_CACA_C	0.1258
1	1-61922365-63455089	Omega-3 PUFAs, Omega-6 PUFAs	0.6204	1	rs2934744	0.2382
1	1-61922365-63455089	Omega-3 PUFAs, Omega-6%	0.7143	1	1:62980399_CACA_C	0.2038
1	1-61922365-63455089	Omega-3 PUFAs, PUFAs/MUFAs	0.5801	1	1:62980399_CACA_C	0.1228
1	1-61922365-63455089	Omega-3 PUFAs, PUFAs/SFAs	0.6161	0.9998	1:62980399_CACA_C	0.0731
1	1-61922365-63455089	Omega-3 PUFAs, PUFAs%	0.6062	1	1:62980399_CACA_C	0.0953
1	1-61922365-63455089	Omega-3 PUFAs, SFAs	0.6462	1	rs2934744	0.4155
1	1-61922365-63455089	Omega-3 PUFAs, Total FAs	0.6599	1	rs2934744	0.4975
1	1-61922365-63455089	Omega-3%, DHA%	0.5404	0.986	rs796802332	0.0133
1	1-61922365-63455089	Omega-3%, MUFAs%	0.5131	1	1:62980399_CACA_C	0.0466
1	1-61922365-63455089	Omega-3%, Omega-3/omega-6	0.7703	1	rs796802332	0.0864
1	1-61922365-63455089	Omega-3%, Omega-6%	0.6804	1	1:62980399_CACA_C	0.0563
1	1-61922365-63455089	Omega-3%, PUFAs/MUFAs	0.5456	1	1:62980399_CACA_C	0.0333
1	1-61922365-63455089	Omega-3%, PUFAs/SFAs	0.6156	0.9998	rs1167998	0.0197
1	1-61922365-63455089	Omega-6 PUFAs, DHA	0.582	1	rs2934744	0.1193
1	1-61922365-63455089	Omega-6 PUFAs, DHA%	0.6568	0.9913	rs2934744	0.2241
1	1-61922365-63455089	Omega-6 PUFAs, LA	0.9257	1	rs2934744	0.6206
1	1-61922365-63455089	Omega-6 PUFAs, MUFAs	0.9514	1	rs2934744	0.885
1	1-61922365-63455089	Omega-6 PUFAs, MUFAs%	0.7565	1	rs2934744	0.4749
1	1-61922365-63455089	Omega-6 PUFAs, Omega-3%	0.5048	1	rs2934744	0.1148
1	1-61922365-63455089	Omega-6 PUFAs, Omega-6%	0.6663	1	rs2934744	0.6141
1	1-61922365-63455089	Omega-6 PUFAs, PUFAs/MUFAs	0.734	1	rs2934744	0.5125
1	1-61922365-63455089	Omega-6 PUFAs, PUFAs/SFAs	0.5975	0.9998	rs2934744	0.313
1	1-61922365-63455089	Omega-6 PUFAs, PUFAs%	0.6652	1	rs2934744	0.4555
1	1-61922365-63455089	Omega-6 PUFAs, SFAs	0.9552	1	rs2934744	0.9094
1	1-61922365-63455089	Omega-6 PUFAs, Total FAs	0.9648	1	rs2934744	0.9129
1	1-61922365-63455089	Omega-6%, DHA%	0.5917	0.9885	rs10889335	0.0526
1	1-61922365-63455089	Omega-6%, MUFAs	0.8089	1	rs2934744	0.51
1	1-61922365-63455089	Omega-6%, MUFAs%	0.7165	1	rs10889335	0.1718
1	1-61922365-63455089	Omega-6%, Omega-3/omega-6	0.7324	1	1:62980399_CACA_C	0.064
1	1-61922365-63455089	Omega-6%, PUFAs/MUFAs	0.7588	1	rs10889335	0.2483
1	1-61922365-63455089	Omega-6%, PUFAs/SFAs	0.7106	0.9999	rs10889335	0.1066
1	1-61922365-63455089	Omega-6%, SFAs	0.8163	1	rs2934744	0.5409
1	1-61922365-63455089	Omega-6%, Total FAs	0.8162	1	rs2934744	0.6884
1	1-61922365-63455089	PUFAs/MUFAs, Omega-3/omega-6	0.5529	1	1:62980399_CACA_C	0.0471
1	1-61922365-63455089	PUFAs/MUFAs, PUFAs/SFAs	0.6793	0.9999	rs10889335	0.1369
1	1-61922365-63455089	PUFAs, DHA	0.5996	1	rs2934744	0.0997
1	1-61922365-63455089	PUFAs, DHA%	0.6497	0.991	rs2934744	0.2076
1	1-61922365-63455089	PUFAs, LA	0.9188	1	rs2934744	0.612
1	1-61922365-63455089	PUFAs, MUFAs	0.9471	1	rs2934744	0.8658
1	1-61922365-63455089	PUFAs, MUFAs%	0.7449	1	rs2934744	0.4535
1	1-61922365-63455089	PUFAs, Omega-3 PUFAs	0.6527	1	rs2934744	0.1861
1	1-61922365-63455089	PUFAs, Omega-3%	0.5304	1	rs2934744	0.0931
1	1-61922365-63455089	PUFAs, Omega-6 PUFAs	0.9292	1	rs2934744	0.6677
1	1-61922365-63455089	PUFAs, Omega-6%	0.6608	1	rs2934744	0.5651
1	1-61922365-63455089	PUFAs, PUFAs/MUFAs	0.7218	1	rs2934744	0.4894
1	1-61922365-63455089	PUFAs, PUFAs/SFAs	0.5914	0.9998	rs2934744	0.2883
1	1-61922365-63455089	PUFAs, PUFAs%	0.6538	1	rs2934744	0.4302
1	1-61922365-63455089	PUFAs, SFAs	0.951	1	rs2934744	0.8922
1	1-61922365-63455089	PUFAs, Total FAs	0.9614	1	rs2934744	0.8952
1	1-61922365-63455089	PUFAs%, DHA%	0.6209	0.9898	rs11207994	0.042
1	1-61922365-63455089	PUFAs%, MUFAs	0.7921	1	rs2934744	0.4178
1	1-61922365-63455089	PUFAs%, MUFAs%	0.7318	1	rs10889335	0.1397
1	1-61922365-63455089	PUFAs%, Omega-3/omega-6	0.6228	1	1:62980399_CACA_C	0.0306
1	1-61922365-63455089	PUFAs%, Omega-3%	0.5945	1	1:62980399_CACA_C	0.0236
1	1-61922365-63455089	PUFAs%, Omega-6%	0.76	1	rs10889335	0.1952
1	1-61922365-63455089	PUFAs%, PUFAs/MUFAs	0.7592	1	rs10889335	0.2174
1	1-61922365-63455089	PUFAs%, PUFAs/SFAs	0.6853	0.9999	rs10889335	0.1054
1	1-61922365-63455089	PUFAs%, SFAs	0.7955	1	rs2934744	0.4554
1	1-61922365-63455089	PUFAs%, Total FAs	0.788	1	rs2934744	0.6058
1	1-61922365-63455089	SFAs, MUFAs%	0.8521	1	rs2934744	0.5023
1	1-61922365-63455089	SFAs, PUFAs/MUFAs	0.8487	1	rs2934744	0.4949
1	1-61922365-63455089	SFAs, PUFAs/SFAs	0.6972	0.9999	rs2934744	0.3942
1	1-61922365-63455089	SFAs, Total FAs	0.9823	1	rs2934744	0.9354
1	1-61922365-63455089	Total FAs, MUFAs%	0.8561	1	rs2934744	0.6189
1	1-61922365-63455089	Total FAs, PUFAs/MUFAs	0.8482	1	rs2934744	0.6317
1	1-61922365-63455089	Total FAs, PUFAs/SFAs	0.6851	0.9999	rs2934744	0.5302
1	1-63455089-65041704	DHA, LA	0.9052	0.9408	rs12034365	0.9214
1	1-63455089-65041704	DHA, MUFAs	0.6848	0.7834	rs111953593	0.3191
1	1-63455089-65041704	DHA, SFAs	0.7254	0.8137	rs113716114	0.2453
1	1-63455089-65041704	DHA, Total FAs	0.7251	0.8252	rs111953593	0.3375
1	1-63455089-65041704	LA, MUFAs	0.9344	0.9868	rs12034365	0.4726
1	1-63455089-65041704	LA, SFAs	0.9042	0.9823	rs113716114	0.6579
1	1-63455089-65041704	LA, Total FAs	0.9484	0.9994	rs113716114	0.4475
1	1-63455089-65041704	MUFAs, Omega-3/omega-6	0.5605	0.6112	rs111953593	0.658
1	1-63455089-65041704	MUFAs, SFAs	0.9904	0.9963	rs113716114	0.8365
1	1-63455089-65041704	MUFAs, Total FAs	0.9933	0.9983	rs113716114	0.7964
1	1-63455089-65041704	Omega-3 PUFAs, DHA	0.8331	0.8946	rs111953593	0.393
1	1-63455089-65041704	Omega-3 PUFAs, LA	0.9029	0.9966	rs111953593	0.4038
1	1-63455089-65041704	Omega-3 PUFAs, MUFAs	0.9871	0.9969	rs111953593	0.7003
1	1-63455089-65041704	Omega-3 PUFAs, Omega-3/omega-6	0.7201	0.7566	rs111953593	0.8881
1	1-63455089-65041704	Omega-3 PUFAs, Omega-6 PUFAs	0.9705	0.9991	rs111953593	0.5993
1	1-63455089-65041704	Omega-3 PUFAs, SFAs	0.9857	0.9969	rs111953593	0.6035
1	1-63455089-65041704	Omega-3 PUFAs, Total FAs	0.9913	0.9997	rs111953593	0.6785
1	1-63455089-65041704	Omega-6 PUFAs, DHA	0.877	0.9233	rs12034365	0.7688
1	1-63455089-65041704	Omega-6 PUFAs, LA	0.9949	0.9999	rs12034365	0.9625
1	1-63455089-65041704	Omega-6 PUFAs, MUFAs	0.9783	0.9955	rs113716114	0.7157
1	1-63455089-65041704	Omega-6 PUFAs, SFAs	0.9788	0.996	rs113716114	0.8262
1	1-63455089-65041704	Omega-6 PUFAs, Total FAs	0.9855	0.9999	rs113716114	0.7552
1	1-63455089-65041704	PUFAs, DHA	0.8787	0.9244	rs12034365	0.7311
1	1-63455089-65041704	PUFAs, LA	0.9947	1	rs12034365	0.9592
1	1-63455089-65041704	PUFAs, MUFAs	0.9819	0.9962	rs113716114	0.6552
1	1-63455089-65041704	PUFAs, Omega-3/omega-6	0.443	0.5127	rs111953593	0.6827
1	1-63455089-65041704	PUFAs, Omega-3 PUFAs	0.9812	0.9994	rs111953593	0.72
1	1-63455089-65041704	PUFAs, Omega-6 PUFAs	0.9925	1	rs12034365	0.7735
1	1-63455089-65041704	PUFAs, SFAs	0.9819	0.9966	rs113716114	0.7696
1	1-63455089-65041704	PUFAs, Total FAs	0.988	0.9999	rs113716114	0.6924
1	1-63455089-65041704	SFAs, Omega-3/omega-6	0.5433	0.5965	rs111953593	0.5473
1	1-63455089-65041704	SFAs, Total FAs	0.9941	0.9986	rs113716114	0.8523
1	1-63455089-65041704	Total FAs, Omega-3/omega-6	0.622	0.6714	rs111953593	0.6388
1	1-65041704-66939404	MUFAs, SFAs	0.8039	0.8202	rs141843189	0.7928
1	1-65041704-66939404	MUFAs, Total FAs	0.7746	0.7895	rs566916595	0.5059
1	1-65041704-66939404	Omega-6 PUFAs, DHA	0.6445	0.6949	rs4655794	0.287
1	1-65041704-66939404	Omega-6 PUFAs, LA	0.6978	0.7326	rs4655794	0.3209
1	1-65041704-66939404	Omega-6 PUFAs, SFAs	0.7147	0.7922	rs4655794	0.264
1	1-65041704-66939404	Omega-6 PUFAs, Total FAs	0.6646	0.7348	rs4655794	0.2728
1	1-65041704-66939404	PUFAs, DHA	0.7447	0.7938	rs4655794	0.2969
1	1-65041704-66939404	PUFAs, LA	0.7805	0.8141	rs4655794	0.3421
1	1-65041704-66939404	PUFAs, Omega-6 PUFAs	0.9725	0.9857	rs4655794	0.3421
1	1-65041704-66939404	PUFAs, SFAs	0.7658	0.8559	rs4655794	0.349
1	1-65041704-66939404	PUFAs, Total FAs	0.7284	0.8071	rs4655794	0.3406
1	1-65041704-66939404	SFAs, Total FAs	0.9526	0.9596	rs141843189	0.9118
1	1-68477895-69687616	DHA, Omega-3/omega-6	0.5868	0.5995	rs544078974	0.9547
1	1-68477895-69687616	Omega-3 PUFAs, DHA	0.5589	0.5718	rs544078974	0.9406
1	1-68477895-69687616	Omega-3 PUFAs, Omega-3/omega-6	0.6007	0.6192	rs544078974	0.8006
1	1-71684405-74326907	LA, MUFAs	0.8577	0.8725	rs545411146	0.6582
1	1-71684405-74326907	LA, Total FAs	0.6986	0.7225	rs191102884	0.5087
1	1-71684405-74326907	LA%, PUFAs/SFAs	0.8318	0.8629	rs4348675	0.7273
1	1-71684405-74326907	LA%, SFAs%	0.9393	0.9519	rs4348675	0.7569
1	1-71684405-74326907	MUFAs, MUFAs%	0.5255	0.5577	rs545411146	0.8984
1	1-71684405-74326907	MUFAs, Total FAs	0.7513	0.7726	rs545411146	0.8571
1	1-71684405-74326907	Omega-6 PUFAs, LA	0.9167	0.926	rs191102884	0.7003
1	1-71684405-74326907	Omega-6 PUFAs, MUFAs	0.9096	0.9209	rs545411146	0.7404
1	1-71684405-74326907	Omega-6 PUFAs, MUFAs%	0.486	0.5254	rs545411146	0.8322
1	1-71684405-74326907	Omega-6 PUFAs, Total FAs	0.782	0.8033	rs545411146	0.5835
1	1-71684405-74326907	PUFAs, LA	0.745	0.7639	rs191102884	0.7701
1	1-71684405-74326907	PUFAs, MUFAs	0.6878	0.7133	rs545411146	0.6541
1	1-71684405-74326907	PUFAs, Omega-6 PUFAs	0.8013	0.8194	rs191102884	0.6949
1	1-71684405-74326907	SFAs%, PUFAs/SFAs	0.5792	0.6277	rs4348675	0.5251
1	1-79661198-81354191	MUFAs%, PUFAs/MUFAs	0.6259	0.6468	rs185680088	0.8557
1	1-81354191-83991748	SFAs%, Degree of unsaturation	0.5469	0.5776	rs144167088	0.9915
1	1-88128631-90066303	DHA%, PUFAs/SFAs	0.4879	0.5084	rs147564583	0.9896
1	1-88128631-90066303	PUFAs%, DHA%	0.6935	0.7066	rs147564583	0.9956
1	1-90066303-91886317	LA, MUFAs	0.9086	0.9716	rs164877	0.2912
1	1-90066303-91886317	LA, SFAs	0.9385	0.9979	rs164877	0.2659
1	1-90066303-91886317	LA, Total FAs	0.9474	0.9981	rs164877	0.3341
1	1-90066303-91886317	MUFAs, SFAs	0.9155	0.9749	rs28470225	0.2943
1	1-90066303-91886317	MUFAs, Total FAs	0.9207	0.9764	rs28470225	0.2648
1	1-90066303-91886317	Omega-6 PUFAs, LA	0.9606	0.9981	rs164877	0.5328
1	1-90066303-91886317	Omega-6 PUFAs, MUFAs	0.9115	0.9729	rs164877	0.2531
1	1-90066303-91886317	Omega-6 PUFAs, SFAs	0.9414	0.9984	rs164877	0.2276
1	1-90066303-91886317	Omega-6 PUFAs, Total FAs	0.9509	0.9986	rs164877	0.2804
1	1-90066303-91886317	PUFAs, LA	0.9527	0.9972	rs164877	0.4292
1	1-90066303-91886317	PUFAs, MUFAs	0.9109	0.9722	rs164877	0.1713
1	1-90066303-91886317	PUFAs, Omega-6 PUFAs	0.9553	0.9976	rs164877	0.3652
1	1-90066303-91886317	PUFAs, SFAs	0.9418	0.9978	rs164877	0.1519
1	1-90066303-91886317	PUFAs, Total FAs	0.9506	0.998	rs164877	0.1896
1	1-90066303-91886317	SFAs, Total FAs	0.9484	0.9993	rs28470225	0.2609
1	1-91886317-93536459	Omega-6 PUFAs, LA	0.4429	0.681	rs7520846	0.13
1	1-91886317-93536459	PUFAs, LA	0.4989	0.7506	rs7520846	0.2774
1	1-91886317-93536459	PUFAs, Omega-6 PUFAs	0.4943	0.7136	rs7520846	0.2768
1	1-93536459-94506191	MUFAs%, PUFAs/MUFAs	0.9158	1	rs35910103	0.1224
1	1-93536459-94506191	MUFAs%, Degree of unsaturation	0.4882	0.7602	rs35910103	0.0682
1	1-93536459-94506191	Omega-6%, LA%	0.5507	0.6512	1:93882912_GA_G	0.4137
1	1-93536459-94506191	Omega-6%, MUFAs	0.4428	0.5318	1:93882912_GA_G	0.8392
1	1-93536459-94506191	Omega-6%, MUFAs%	0.6813	0.9992	1:93882912_GA_G	0.5027
1	1-93536459-94506191	Omega-6%, PUFAs/MUFAs	0.8938	0.9998	1:93882912_GA_G	0.691
1	1-93536459-94506191	Omega-6%, PUFAs/SFAs	0.4835	0.5843	1:93882912_GA_G	0.6146
1	1-93536459-94506191	Omega-6%, Degree of unsaturation	0.452	0.7366	1:93882912_GA_G	0.1545
1	1-93536459-94506191	PUFAs/MUFAs, Degree of unsaturation	0.5116	0.7745	rs35910103	0.0399
1	1-93536459-94506191	PUFAs%, LA%	0.3952	0.5177	1:93882912_GA_G	0.2054
1	1-93536459-94506191	PUFAs%, MUFAs%	0.7958	0.9911	rs35910103	0.0914
1	1-93536459-94506191	PUFAs%, Omega-6%	0.9526	0.9981	1:93882912_GA_G	0.7529
1	1-93536459-94506191	PUFAs%, PUFAs/MUFAs	0.8501	0.9938	1:93882912_GA_G	0.2874
1	1-93536459-94506191	PUFAs%, Degree of unsaturation	0.4934	0.7548	rs6658257	0.0617
1	1-94506191-96150893	MUFAs%, PUFAs/MUFAs	0.388	0.5065	rs188841373	0.2397
1	1-94506191-96150893	Omega-6%, PUFAs/MUFAs	0.4505	0.5738	rs11165134	0.2871
1	1-94506191-96150893	Omega-6%, PUFAs/SFAs	0.5982	0.7061	rs11165134	0.411
1	1-94506191-96150893	PUFAs/MUFAs, PUFAs/SFAs	0.7483	0.8395	rs11165134	0.494
1	1-94506191-96150893	PUFAs/MUFAs, Degree of unsaturation	0.5263	0.6272	rs11165134	0.4478
1	1-94506191-96150893	PUFAs%, Omega-6%	0.6624	0.7657	rs11165134	0.4825
1	1-94506191-96150893	PUFAs%, PUFAs/MUFAs	0.8037	0.8851	rs11165134	0.5582
1	1-94506191-96150893	PUFAs%, PUFAs/SFAs	0.9208	0.9592	rs11165134	0.5137
1	1-94506191-96150893	PUFAs%, Degree of unsaturation	0.809	0.8639	rs11165134	0.4747
1	1-94506191-96150893	SFAs%, PUFAs/SFAs	0.4056	0.5642	rs138441441	0.2038
1	1-94506191-96150893	Degree of unsaturation, PUFAs/SFAs	0.7855	0.8405	rs11165134	0.3617
1	1-97885249-99800604	PUFAs/MUFAs, Degree of unsaturation	0.6972	0.723	rs148751792	0.9944
1	1-97885249-99800604	PUFAs%, Degree of unsaturation	0.8558	0.87	rs148751792	0.9968
1	1-97885249-99800604	Degree of unsaturation, PUFAs/SFAs	0.6407	0.6689	rs148751792	0.9936
1	1-108409665-110303931	DHA, LA	0.9483	1	rs12740374	0.9564
1	1-108409665-110303931	DHA, LA%	0.9462	1	rs12740374	0.3654
1	1-108409665-110303931	DHA, MUFAs	0.9878	1	rs660240	0.678
1	1-108409665-110303931	DHA, SFAs	0.9911	1	rs660240	0.793
1	1-108409665-110303931	DHA, Total FAs	0.9886	1	rs660240	0.745
1	1-108409665-110303931	DHA, Degree of unsaturation	0.9615	0.9999	rs660240	0.5733
1	1-108409665-110303931	DHA%, Omega-3/omega-6	0.9913	0.9919	rs140584594	1
1	1-108409665-110303931	DHA%, PUFAs/SFAs	0.995	0.9954	rs140584594	1
1	1-108409665-110303931	DHA%, SFAs%	0.995	0.9954	rs140584594	1
1	1-108409665-110303931	DHA%, Degree of unsaturation	0.9887	0.9915	rs140584594	1
1	1-108409665-110303931	LA, LA%	0.9953	1	rs12740374	0.988
1	1-108409665-110303931	LA, MUFAs	0.9926	1	rs12740374	0.9923
1	1-108409665-110303931	LA, SFAs	0.9934	1	rs12740374	0.9914
1	1-108409665-110303931	LA, Total FAs	0.9969	1	rs12740374	0.9963
1	1-108409665-110303931	LA, Degree of unsaturation	0.9145	0.9998	rs12740374	0.9511
1	1-108409665-110303931	LA%, MUFAs	0.9812	1	rs12740374	0.7866
1	1-108409665-110303931	LA%, SFAs	0.9824	1	rs12740374	0.8144
1	1-108409665-110303931	LA%, Total FAs	0.9886	1	rs12740374	0.9151
1	1-108409665-110303931	LA%, Degree of unsaturation	0.9356	0.9998	rs12740374	0.2595
1	1-108409665-110303931	MUFAs, SFAs	0.9905	1	rs660240	0.5016
1	1-108409665-110303931	MUFAs, Total FAs	0.9913	1	rs12740374	0.5339
1	1-108409665-110303931	MUFAs, Degree of unsaturation	0.9531	0.9999	rs660240	0.4173
1	1-108409665-110303931	Omega-3/omega-6, PUFAs/SFAs	0.9983	0.9984	rs140584594	1
1	1-108409665-110303931	Omega-3 PUFAs, DHA	0.9937	1	rs660240	0.827
1	1-108409665-110303931	Omega-3 PUFAs, LA	0.9189	1	rs12740374	0.9526
1	1-108409665-110303931	Omega-3 PUFAs, LA%	0.9108	1	rs12740374	0.3874
1	1-108409665-110303931	Omega-3 PUFAs, MUFAs	0.9895	1	rs660240	0.7352
1	1-108409665-110303931	Omega-3 PUFAs, Omega-6 PUFAs	0.9259	1	rs12740374	0.8481
1	1-108409665-110303931	Omega-3 PUFAs, SFAs	0.9926	1	rs660240	0.8398
1	1-108409665-110303931	Omega-3 PUFAs, Total FAs	0.9902	1	rs660240	0.8081
1	1-108409665-110303931	Omega-3 PUFAs, Degree of unsaturation	0.9647	0.9999	rs660240	0.6449
1	1-108409665-110303931	Omega-3%, DHA%	0.995	0.9954	rs140584594	1
1	1-108409665-110303931	Omega-3%, Omega-3/omega-6	0.9982	0.9984	rs140584594	1
1	1-108409665-110303931	Omega-3%, PUFAs/SFAs	1	1	rs140584594	1
1	1-108409665-110303931	Omega-3%, SFAs%	1	1	rs140584594	1
1	1-108409665-110303931	Omega-3%, Degree of unsaturation	0.9978	1	rs140584594	1
1	1-108409665-110303931	Omega-6 PUFAs, DHA	0.9508	1	rs12740374	0.8915
1	1-108409665-110303931	Omega-6 PUFAs, LA	0.9998	1	rs12740374	0.9994
1	1-108409665-110303931	Omega-6 PUFAs, LA%	0.9952	1	rs12740374	0.9828
1	1-108409665-110303931	Omega-6 PUFAs, MUFAs	0.9924	1	rs12740374	0.9832
1	1-108409665-110303931	Omega-6 PUFAs, SFAs	0.9933	1	rs12740374	0.9806
1	1-108409665-110303931	Omega-6 PUFAs, Total FAs	0.9968	1	rs12740374	0.9913
1	1-108409665-110303931	Omega-6 PUFAs, Degree of unsaturation	0.916	0.9998	rs12740374	0.9135
1	1-108409665-110303931	PUFAs, DHA	0.9732	1	rs660240	0.4732
1	1-108409665-110303931	PUFAs, LA	0.9993	1	rs12740374	0.9989
1	1-108409665-110303931	PUFAs, LA%	0.9941	1	rs12740374	0.9707
1	1-108409665-110303931	PUFAs, MUFAs	0.9922	1	rs12740374	0.8675
1	1-108409665-110303931	PUFAs, Omega-3 PUFAs	0.9714	1	rs660240	0.6154
1	1-108409665-110303931	PUFAs, Omega-6 PUFAs	0.9992	1	rs12740374	0.9978
1	1-108409665-110303931	PUFAs, SFAs	0.9934	1	rs12740374	0.8389
1	1-108409665-110303931	PUFAs, Total FAs	0.9964	1	rs12740374	0.9174
1	1-108409665-110303931	PUFAs, Degree of unsaturation	0.9303	0.9998	rs12740374	0.645
1	1-108409665-110303931	PUFAs%, DHA%	0.9142	0.9204	rs140584594	0.9997
1	1-108409665-110303931	PUFAs%, Omega-3/omega-6	0.9444	0.95	rs140584594	1
1	1-108409665-110303931	PUFAs%, Omega-3%	0.9613	0.9666	rs140584594	1
1	1-108409665-110303931	PUFAs%, PUFAs/SFAs	0.9614	0.9667	rs140584594	1
1	1-108409665-110303931	PUFAs%, SFAs%	0.9614	0.9667	rs140584594	1
1	1-108409665-110303931	PUFAs%, Degree of unsaturation	0.9283	0.9397	rs140584594	0.9997
1	1-108409665-110303931	SFAs, Total FAs	0.9934	1	rs12740374	0.4774
1	1-108409665-110303931	SFAs, Degree of unsaturation	0.9576	0.9999	rs660240	0.5704
1	1-108409665-110303931	SFAs%, Omega-3/omega-6	0.9983	0.9984	rs140584594	1
1	1-108409665-110303931	SFAs%, PUFAs/SFAs	1	1	rs140584594	1
1	1-108409665-110303931	SFAs%, Degree of unsaturation	0.9979	1	rs140584594	1
1	1-108409665-110303931	Total FAs, Degree of unsaturation	0.9518	0.9999	rs660240	0.4983
1	1-108409665-110303931	Degree of unsaturation, Omega-3/omega-6	0.9946	0.997	rs140584594	1
1	1-108409665-110303931	Degree of unsaturation, PUFAs/SFAs	0.9979	1	rs140584594	1
1	1-110303931-111741737	Omega-3 PUFAs, Omega-3/omega-6	0.8329	0.8383	1:110687600_ACT_A	0.9975
1	1-110303931-111741737	Omega-3 PUFAs, Omega-3%	0.8951	0.8992	1:110687600_ACT_A	0.9995
1	1-110303931-111741737	Omega-3%, Omega-3/omega-6	0.9306	0.9333	1:110687600_ACT_A	0.9995
1	1-110303931-111741737	Omega-6 PUFAs, LA	0.7645	0.7821	rs657801	0.5031
1	1-110303931-111741737	PUFAs, Omega-6 PUFAs	0.7082	0.7319	rs660173	0.4699
1	1-111741737-113273306	MUFAs, Total FAs	0.5067	0.5682	rs2780267	0.1275
1	1-111741737-113273306	Omega-3 PUFAs, Total FAs	0.4732	0.5245	rs12566829	0.2649
1	1-111741737-113273306	PUFAs, Omega-3 PUFAs	0.7729	0.8018	rs12025785	0.2748
1	1-111741737-113273306	PUFAs, Omega-6 PUFAs	0.5439	0.5786	rs12129649	0.2978
1	1-111741737-113273306	PUFAs, Total FAs	0.6802	0.7279	rs12129649	0.297
1	1-115880593-118839067	DHA, DHA%	0.9496	0.9587	rs189324421	0.9865
1	1-115880593-118839067	DHA, Omega-3/omega-6	0.8811	0.8948	rs189324421	0.9595
1	1-115880593-118839067	DHA, Omega-3%	0.9296	0.9403	rs189324421	0.9727
1	1-115880593-118839067	DHA, Degree of unsaturation	0.5401	0.5773	rs189324421	0.8506
1	1-115880593-118839067	DHA%, Omega-3/omega-6	0.9817	0.9849	rs189324421	0.9985
1	1-115880593-118839067	DHA%, Degree of unsaturation	0.8776	0.897	rs189324421	0.9462
1	1-115880593-118839067	LA, MUFAs	0.4524	0.5867	rs320368	0.4223
1	1-115880593-118839067	LA, Total FAs	0.4345	0.5659	rs320368	0.319
1	1-115880593-118839067	MUFAs, MUFAs%	0.5359	0.6238	rs320368	0.3538
1	1-115880593-118839067	MUFAs, PUFAs/MUFAs	0.5182	0.6005	rs320368	0.4011
1	1-115880593-118839067	MUFAs, SFAs	0.9553	0.976	rs320368	0.5069
1	1-115880593-118839067	MUFAs, Total FAs	0.9758	0.9915	rs320368	0.5348
1	1-115880593-118839067	MUFAs%, PUFAs/MUFAs	0.5625	0.592	rs958434	0.951
1	1-115880593-118839067	Omega-3 PUFAs, DHA%	0.5555	0.6138	rs189324421	0.9836
1	1-115880593-118839067	Omega-3 PUFAs, Omega-3%	0.5267	0.5784	rs189324421	0.7853
1	1-115880593-118839067	Omega-3%, DHA%	0.9912	0.9931	rs189324421	0.9982
1	1-115880593-118839067	Omega-3%, Omega-3/omega-6	0.9735	0.9775	rs189324421	0.9748
1	1-115880593-118839067	Omega-3%, Degree of unsaturation	0.8287	0.8514	rs189324421	0.9791
1	1-115880593-118839067	Omega-6 PUFAs, MUFAs	0.4527	0.6096	rs320368	0.4443
1	1-115880593-118839067	Omega-6 PUFAs, Total FAs	0.4464	0.5974	rs320368	0.3217
1	1-115880593-118839067	Omega-6%, MUFAs	0.64	0.7199	rs320368	0.4721
1	1-115880593-118839067	Omega-6%, SFAs	0.4339	0.5221	rs320368	0.4153
1	1-115880593-118839067	Omega-6%, Total FAs	0.5534	0.6456	rs320368	0.4653
1	1-115880593-118839067	PUFAs, MUFAs	0.7578	0.8453	rs320368	0.4777
1	1-115880593-118839067	PUFAs, SFAs	0.6117	0.7093	rs320368	0.3571
1	1-115880593-118839067	PUFAs, Total FAs	0.7237	0.8177	rs320368	0.3978
1	1-115880593-118839067	SFAs, Total FAs	0.9435	0.9683	rs320368	0.4496
1	1-115880593-118839067	Degree of unsaturation, Omega-3/omega-6	0.7296	0.7565	rs189324421	0.9824
1	1-118839067-144977494	PUFAs, Omega-6 PUFAs	0.6095	0.6335	rs10923875	0.8063
1	1-118839067-144977494	PUFAs, Total FAs	0.6101	0.6333	rs10923875	0.8626
1	1-118839067-144977494	PUFAs%, PUFAs/SFAs	0.529	0.5984	rs72691170	0.3925
1	1-118839067-144977494	SFAs%, PUFAs/SFAs	0.5275	0.5978	rs10923797	0.2186
1	1-144977494-148361253	Omega-6 PUFAs, LA	0.8884	0.8936	rs75246752	0.9981
1	1-144977494-148361253	Omega-6 PUFAs, Total FAs	0.5077	0.5286	rs75246752	0.9872
1	1-144977494-148361253	PUFAs, LA	0.9009	0.9062	rs75246752	0.9983
1	1-144977494-148361253	PUFAs, Omega-6 PUFAs	0.9425	0.9459	rs75246752	0.9991
1	1-144977494-148361253	PUFAs, Total FAs	0.5419	0.5641	rs75246752	0.9792
1	1-148361253-151538881	MUFAs, PUFAs/MUFAs	0.4156	0.5799	rs761639907	0.4014
1	1-148361253-151538881	MUFAs%, PUFAs/MUFAs	0.6576	0.9647	rs115659429	0.2159
1	1-148361253-151538881	MUFAs%, Degree of unsaturation	0.5652	0.9645	rs773001561	0.0561
1	1-148361253-151538881	Omega-6 PUFAs, LA	0.8124	0.8263	rs780098129	0.9377
1	1-148361253-151538881	PUFAs, LA	0.8261	0.8412	rs780098129	0.9296
1	1-148361253-151538881	PUFAs, Omega-6 PUFAs	0.951	0.9577	rs780098129	0.9377
1	1-148361253-151538881	PUFAs%, MUFAs	0.7736	0.8277	rs761639907	0.4136
1	1-148361253-151538881	PUFAs%, MUFAs%	0.3184	0.6192	rs115659429	0.2547
1	1-148361253-151538881	PUFAs%, Omega-6%	0.5173	0.5854	rs761639907	0.4677
1	1-148361253-151538881	PUFAs%, PUFAs/MUFAs	0.8108	0.914	rs761639907	0.5101
1	1-148361253-151538881	PUFAs%, PUFAs/SFAs	0.705	0.7345	rs761639907	0.5318
1	1-153180829-154770403	LA, MUFAs	0.7569	0.8682	rs4446955	0.3499
1	1-153180829-154770403	LA, Total FAs	0.6945	0.7984	rs4446955	0.3569
1	1-153180829-154770403	MUFAs, SFAs	0.5563	0.6387	rs2282227	0.1124
1	1-153180829-154770403	MUFAs, Total FAs	0.8301	0.9099	rs4446955	0.1274
1	1-153180829-154770403	MUFAs%, PUFAs/MUFAs	0.7806	0.9672	rs56287424	0.0444
1	1-153180829-154770403	MUFAs%, Degree of unsaturation	0.4301	0.5891	rs3196889	0.0317
1	1-153180829-154770403	Omega-3 PUFAs, DHA	0.5546	0.5949	rs9427106	0.2367
1	1-153180829-154770403	Omega-3 PUFAs, Omega-3/omega-6	0.489	0.5291	rs9427106	0.234
1	1-153180829-154770403	Omega-3 PUFAs, Omega-3%	0.4691	0.5063	rs9427106	0.2361
1	1-153180829-154770403	Omega-6 PUFAs, LA	0.8282	0.8955	rs4446955	0.237
1	1-153180829-154770403	Omega-6 PUFAs, MUFAs	0.7881	0.8988	rs4446955	0.223
1	1-153180829-154770403	Omega-6 PUFAs, Total FAs	0.7341	0.8362	rs4446955	0.2215
1	1-153180829-154770403	PUFAs/MUFAs, Degree of unsaturation	0.4245	0.581	rs3196889	0.0321
1	1-153180829-154770403	PUFAs, LA	0.4375	0.522	rs4446955	0.2923
1	1-153180829-154770403	PUFAs, MUFAs	0.4604	0.5622	rs4446955	0.1839
1	1-153180829-154770403	PUFAs, Omega-6 PUFAs	0.4537	0.5438	rs4446955	0.2001
1	1-153180829-154770403	PUFAs, Total FAs	0.4363	0.5213	rs4446955	0.1626
1	1-153180829-154770403	PUFAs%, MUFAs%	0.5691	0.7386	rs56287424	0.0399
1	1-153180829-154770403	PUFAs%, PUFAs/MUFAs	0.5746	0.7383	rs56287424	0.0367
1	1-153180829-154770403	SFAs, Total FAs	0.5412	0.6094	rs2282227	0.1308
1	1-154770403-156336133	Omega-6%, LA%	0.6022	0.6963	rs566263821	0.2449
1	1-156336133-158027412	MUFAs, PUFAs/MUFAs	0.4773	0.5705	rs74116946	0.8518
1	1-156336133-158027412	MUFAs, SFAs	0.8856	0.8996	rs74116946	0.6526
1	1-156336133-158027412	MUFAs, Total FAs	0.9191	0.9315	1:156887552_GA_G	0.5296
1	1-156336133-158027412	MUFAs%, PUFAs/MUFAs	0.4584	0.5237	rs11264535	0.1006
1	1-156336133-158027412	Omega-6%, MUFAs	0.5928	0.6575	rs74116946	0.5602
1	1-156336133-158027412	Omega-6%, Total FAs	0.497	0.5605	1:156887552_GA_G	0.5688
1	1-156336133-158027412	PUFAs, MUFAs	0.5657	0.599	1:156887552_GA_G	0.8525
1	1-156336133-158027412	PUFAs, Total FAs	0.5849	0.6109	1:156887552_GA_G	0.8843
1	1-156336133-158027412	PUFAs%, PUFAs/MUFAs	0.4882	0.5699	rs4399146	0.0786
1	1-156336133-158027412	SFAs, Total FAs	0.8335	0.8504	1:156887552_GA_G	0.4555
1	1-159913048-162346721	DHA%, MUFAs%	0.5984	0.6383	rs11580574	0.4852
1	1-159913048-162346721	DHA%, PUFAs/MUFAs	0.5704	0.608	rs11580574	0.4853
1	1-159913048-162346721	MUFAs%, PUFAs/MUFAs	0.5744	0.6163	rs148729698	0.2591
1	1-159913048-162346721	Omega-3 PUFAs, Degree of unsaturation	0.6166	0.6432	rs141321908	0.6638
1	1-159913048-162346721	Omega-3%, Degree of unsaturation	0.5296	0.556	rs141321908	0.8402
1	1-162346721-165191702	Omega-3 PUFAs, Omega-3/omega-6	0.7664	0.8141	rs116560442	0.2061
1	1-162346721-165191702	Omega-3 PUFAs, Omega-3%	0.6736	0.7257	rs116560442	0.2166
1	1-162346721-165191702	Omega-3%, Omega-3/omega-6	0.89	0.9226	rs116560442	0.2307
1	1-169086324-170557776	MUFAs%, PUFAs/MUFAs	0.5934	0.6008	1:170060296_G_A	0.9938
1	1-170557776-173097907	DHA, Total FAs	0.5769	0.6079	rs187112874	0.999
1	1-170557776-173097907	LA, Total FAs	0.5159	0.6197	rs187112874	0.7413
1	1-170557776-173097907	LA%, PUFAs/SFAs	0.8103	0.8241	rs192921644	0.9954
1	1-170557776-173097907	MUFAs, SFAs	0.8334	0.8449	rs187112874	0.9979
1	1-170557776-173097907	MUFAs, Total FAs	0.9001	0.9103	rs187112874	0.9978
1	1-170557776-173097907	Omega-3 PUFAs, MUFAs	0.8263	0.8382	rs187112874	0.9992
1	1-170557776-173097907	Omega-3 PUFAs, Omega-6 PUFAs	0.7452	0.7888	rs187112874	0.9805
1	1-170557776-173097907	Omega-3 PUFAs, SFAs	0.9568	0.9602	rs187112874	0.9998
1	1-170557776-173097907	Omega-3 PUFAs, Total FAs	0.9768	0.9794	rs187112874	0.9997
1	1-170557776-173097907	Omega-6 PUFAs, LA	0.7013	0.7655	1:171111051_CCTT_C	0.1443
1	1-170557776-173097907	Omega-6 PUFAs, SFAs	0.7555	0.798	rs187112874	0.977
1	1-170557776-173097907	Omega-6 PUFAs, Total FAs	0.862	0.9003	rs187112874	0.9244
1	1-170557776-173097907	Omega-6%, LA%	0.5792	0.6081	rs192921644	0.9711
1	1-170557776-173097907	Omega-6%, PUFAs/SFAs	0.5269	0.5649	rs192921644	0.83
1	1-170557776-173097907	PUFAs, LA	0.7579	0.8305	rs187112874	0.1292
1	1-170557776-173097907	PUFAs, MUFAs	0.8045	0.8323	rs187112874	0.9683
1	1-170557776-173097907	PUFAs, Omega-3 PUFAs	0.9488	0.9598	rs187112874	0.9957
1	1-170557776-173097907	PUFAs, Omega-6 PUFAs	0.8759	0.9218	rs187112874	0.3906
1	1-170557776-173097907	PUFAs, SFAs	0.9513	0.9619	rs187112874	0.9951
1	1-170557776-173097907	PUFAs, Total FAs	0.9758	0.9845	rs187112874	0.9829
1	1-170557776-173097907	PUFAs%, LA%	0.6715	0.6913	rs192921644	0.9877
1	1-170557776-173097907	PUFAs%, PUFAs/SFAs	0.6161	0.6436	rs192921644	0.8732
1	1-170557776-173097907	SFAs, Total FAs	0.9781	0.9805	rs187112874	0.9996
1	1-173097907-175089768	PUFAs/MUFAs, Degree of unsaturation	0.6281	0.6393	rs141520960	0.7824
1	1-173097907-175089768	PUFAs%, PUFAs/MUFAs	0.5698	0.5826	rs141520960	0.8346
1	1-173097907-175089768	PUFAs%, Degree of unsaturation	0.5872	0.5993	rs141520960	0.7503
1	1-177433381-178944309	DHA%, Degree of unsaturation	0.4481	0.5183	rs187360303	0.8548
1	1-177433381-178944309	Omega-3 PUFAs, Omega-3/omega-6	0.5061	0.5217	rs559667668	0.9792
1	1-177433381-178944309	Omega-6%, PUFAs/SFAs	0.5369	0.596	rs633715	0.2155
1	1-177433381-178944309	PUFAs/MUFAs, PUFAs/SFAs	0.8331	0.8812	rs633715	0.1812
1	1-177433381-178944309	PUFAs%, Omega-6%	0.5547	0.614	rs633715	0.187
1	1-177433381-178944309	PUFAs%, PUFAs/MUFAs	0.8441	0.8912	rs633715	0.1566
1	1-177433381-178944309	PUFAs%, PUFAs/SFAs	0.9315	0.9705	rs633715	0.2257
1	1-178954470-181144121	SFAs, Total FAs	0.4764	0.5013	rs774795020	0.9431
1	1-178954470-181144121	SFAs%, PUFAs/SFAs	0.7917	0.8074	rs540673216	0.9942
1	1-184595513-186810023	LA, MUFAs	0.9206	0.9324	rs115276619	0.9631
1	1-184595513-186810023	LA, SFAs	0.8532	0.8701	rs115276619	0.9426
1	1-184595513-186810023	LA, Total FAs	0.8904	0.9085	rs115276619	0.8977
1	1-184595513-186810023	MUFAs, SFAs	0.9528	0.9616	rs115276619	0.9745
1	1-184595513-186810023	MUFAs, Total FAs	0.9663	0.9759	rs115276619	0.9596
1	1-184595513-186810023	Omega-6 PUFAs, LA	0.6226	0.6601	rs115276619	0.67
1	1-184595513-186810023	Omega-6 PUFAs, MUFAs	0.8148	0.8466	rs115276619	0.874
1	1-184595513-186810023	Omega-6 PUFAs, SFAs	0.7108	0.7478	rs115276619	0.7679
1	1-184595513-186810023	Omega-6 PUFAs, Total FAs	0.7934	0.8312	rs115276619	0.6584
1	1-184595513-186810023	PUFAs, LA	0.5198	0.5775	rs115276619	0.2756
1	1-184595513-186810023	PUFAs, MUFAs	0.6481	0.7228	rs115276619	0.5628
1	1-184595513-186810023	PUFAs, Omega-6 PUFAs	0.6046	0.6562	rs112502879	0.12
1	1-184595513-186810023	PUFAs, SFAs	0.5781	0.6438	rs115276619	0.3714
1	1-184595513-186810023	PUFAs, Total FAs	0.7356	0.7964	rs115276619	0.2541
1	1-184595513-186810023	SFAs, Total FAs	0.9323	0.9467	rs115276619	0.9294
1	1-188759945-189904130	MUFAs, SFAs	0.4914	0.5005	rs537875236	0.996
1	1-188759945-189904130	SFAs, Total FAs	0.5928	0.6004	rs537875236	0.9963
1	1-191868930-194107442	MUFAs%, PUFAs/MUFAs	0.4805	0.5018	rs114196591	0.8959
1	1-194107442-196176201	PUFAs%, PUFAs/SFAs	0.7512	0.7602	rs143484427	0.9968
1	1-197311514-199239884	MUFAs%, PUFAs/MUFAs	0.5074	0.5277	rs565394613	0.8978
1	1-197311514-199239884	Omega-3%, Omega-3/omega-6	0.6805	0.6956	rs143246567	0.4942
1	1-200137649-201589975	SFAs, Total FAs	0.6835	0.6955	rs184136601	0.966
1	1-201589975-203334734	MUFAs, MUFAs%	0.375	0.5634	rs3767415	0.0181
1	1-201589975-203334734	MUFAs, PUFAs/MUFAs	0.3891	0.5789	rs3767415	0.0184
1	1-201589975-203334734	MUFAs%, PUFAs/MUFAs	0.6504	0.9144	rs3767415	0.0185
1	1-201589975-203334734	Omega-6%, MUFAs	0.3978	0.5887	rs3767415	0.0204
1	1-201589975-203334734	Omega-6%, MUFAs%	0.6509	0.9209	rs3767415	0.0213
1	1-201589975-203334734	Omega-6%, PUFAs/MUFAs	0.6686	0.9347	rs3767415	0.0214
1	1-201589975-203334734	PUFAs%, MUFAs	0.3309	0.5039	rs3767415	0.0168
1	1-201589975-203334734	PUFAs%, MUFAs%	0.5714	0.8242	rs3767415	0.0172
1	1-201589975-203334734	PUFAs%, Omega-6%	0.5979	0.8495	rs3767415	0.0192
1	1-201589975-203334734	PUFAs%, PUFAs/MUFAs	0.5893	0.8402	rs10920412	0.0173
1	1-203334734-204681068	LA%, MUFAs%	0.7084	0.7513	rs6695980	0.6945
1	1-203334734-204681068	LA%, PUFAs/MUFAs	0.7877	0.8221	rs6695980	0.6496
1	1-203334734-204681068	MUFAs%, PUFAs/MUFAs	0.8825	0.9029	rs6695980	0.6
1	1-203334734-204681068	Omega-6%, LA%	0.8466	0.8789	rs6695980	0.5873
1	1-203334734-204681068	Omega-6%, MUFAs%	0.9067	0.9279	rs6695980	0.6232
1	1-203334734-204681068	Omega-6%, PUFAs/MUFAs	0.942	0.9561	rs6695980	0.54
1	1-203334734-204681068	Omega-6%, PUFAs/SFAs	0.653	0.6811	rs563128907	0.9165
1	1-203334734-204681068	PUFAs/MUFAs, PUFAs/SFAs	0.5424	0.5717	rs563128907	0.8768
1	1-203334734-204681068	PUFAs%, LA%	0.6725	0.7083	rs563128907	0.69
1	1-203334734-204681068	PUFAs%, MUFAs%	0.7531	0.7824	rs563128907	0.5795
1	1-203334734-204681068	PUFAs%, Omega-6%	0.9168	0.9299	rs563128907	0.8023
1	1-203334734-204681068	PUFAs%, PUFAs/MUFAs	0.8744	0.89	rs563128907	0.7506
1	1-203334734-204681068	PUFAs%, PUFAs/SFAs	0.6398	0.6556	rs563128907	0.9396
1	1-204681068-206073265	DHA%, MUFAs	0.4078	0.5452	rs12048743	0.3632
1	1-204681068-206073265	DHA%, MUFAs%	0.9583	0.9886	rs12048743	0.335
1	1-204681068-206073265	DHA%, PUFAs/MUFAs	0.9565	0.9865	rs10900446	0.2576
1	1-204681068-206073265	DHA%, Degree of unsaturation	0.9234	0.9406	rs10900446	0.3685
1	1-204681068-206073265	MUFAs, MUFAs%	0.5617	0.6678	rs4951182	0.2231
1	1-204681068-206073265	MUFAs, PUFAs/MUFAs	0.6585	0.7412	rs4951182	0.377
1	1-204681068-206073265	MUFAs%, PUFAs/MUFAs	0.9309	0.9761	rs11240358	0.1599
1	1-204681068-206073265	MUFAs%, Degree of unsaturation	0.8321	0.8697	rs11240358	0.3148
1	1-204681068-206073265	Omega-3%, DHA%	0.6127	0.7208	rs10900446	0.5667
1	1-204681068-206073265	Omega-6%, SFAs	0.5687	0.5826	rs113293319	0.988
1	1-204681068-206073265	PUFAs/MUFAs, Degree of unsaturation	0.8529	0.8847	rs11240358	0.2776
1	1-204681068-206073265	PUFAs%, DHA%	0.7957	0.8514	rs10900446	0.2704
1	1-204681068-206073265	PUFAs%, MUFAs	0.4718	0.5326	rs6703220	0.4189
1	1-204681068-206073265	PUFAs%, MUFAs%	0.7645	0.8259	rs6703220	0.2804
1	1-204681068-206073265	PUFAs%, PUFAs/MUFAs	0.879	0.9095	rs6703220	0.5135
1	1-204681068-206073265	PUFAs%, Degree of unsaturation	0.635	0.6734	rs6703220	0.4089
1	1-208410364-210787750	MUFAs, SFAs	0.874	0.8843	rs60760009	0.9975
1	1-208410364-210787750	MUFAs, Total FAs	0.8027	0.8157	rs60760009	0.9963
1	1-208410364-210787750	Omega-6%, MUFAs	0.6103	0.6322	rs60760009	0.9948
1	1-208410364-210787750	Omega-6%, SFAs	0.7802	0.7972	rs60760009	0.9962
1	1-208410364-210787750	Omega-6%, Total FAs	0.676	0.6957	rs60760009	0.996
1	1-208410364-210787750	SFAs, Total FAs	0.9028	0.9111	rs60760009	0.9973
1	1-210787750-212842330	MUFAs%, PUFAs/MUFAs	0.5041	0.5346	rs112955439	0.4234
1	1-212842330-214578266	LA, MUFAs	0.6664	0.6847	rs79687284	0.645
1	1-212842330-214578266	LA, Total FAs	0.5319	0.5494	rs79687284	0.7371
1	1-212842330-214578266	MUFAs, Total FAs	0.8842	0.8922	rs79687284	0.5586
1	1-212842330-214578266	Omega-6 PUFAs, LA	0.6207	0.6372	rs79687284	0.8089
1	1-212842330-214578266	Omega-6 PUFAs, MUFAs	0.912	0.919	rs79687284	0.656
1	1-212842330-214578266	Omega-6 PUFAs, Total FAs	0.8528	0.8609	rs79687284	0.7488
1	1-212842330-214578266	PUFAs, MUFAs	0.7938	0.8051	rs79687284	0.6561
1	1-212842330-214578266	PUFAs, Omega-6 PUFAs	0.7602	0.7706	rs79687284	0.8172
1	1-212842330-214578266	PUFAs, Total FAs	0.6871	0.699	rs79687284	0.7474
1	1-214578266-216243634	Omega-3 PUFAs, Omega-3/omega-6	0.7061	0.7206	rs185478918	0.7792
1	1-214578266-216243634	Omega-3 PUFAs, Omega-3%	0.6864	0.6999	rs185478918	0.8857
1	1-214578266-216243634	Omega-3%, Omega-3/omega-6	0.8902	0.8982	rs185478918	0.8289
1	1-214578266-216243634	Omega-6 PUFAs, LA	0.5857	0.6014	rs193138256	0.6997
1	1-214578266-216243634	PUFAs, Omega-6 PUFAs	0.5272	0.5439	rs193138256	0.7373
1	1-218705513-219590571	LA%, MUFAs	0.9532	0.988	rs12134646	0.2906
1	1-218705513-219590571	LA%, MUFAs%	0.9519	0.9917	rs12134646	0.2743
1	1-218705513-219590571	LA%, PUFAs/MUFAs	0.936	0.9904	rs12134646	0.283
1	1-218705513-219590571	LA%, PUFAs/SFAs	0.8678	0.9756	rs12134646	0.2515
1	1-218705513-219590571	LA%, SFAs	0.684	0.8909	rs12134646	0.2638
1	1-218705513-219590571	LA%, Total FAs	0.4912	0.676	rs12134646	0.2481
1	1-218705513-219590571	MUFAs, MUFAs%	0.8929	0.9823	rs12134646	0.2942
1	1-218705513-219590571	MUFAs, PUFAs/MUFAs	0.8629	0.9803	rs12134646	0.2993
1	1-218705513-219590571	MUFAs, PUFAs/SFAs	0.7755	0.9583	rs12134646	0.2187
1	1-218705513-219590571	MUFAs, SFAs	0.8512	0.9544	rs11118292	0.0912
1	1-218705513-219590571	MUFAs, Total FAs	0.7547	0.8553	rs11118292	0.0801
1	1-218705513-219590571	MUFAs%, PUFAs/MUFAs	0.942	0.998	rs12134646	0.1112
1	1-218705513-219590571	MUFAs%, PUFAs/SFAs	0.9057	0.9933	rs6668147	0.0936
1	1-218705513-219590571	MUFAs%, Degree of unsaturation	0.9038	0.9835	rs6668147	0.1282
1	1-218705513-219590571	Omega-6%, LA%	0.9855	0.9977	rs12134646	0.3009
1	1-218705513-219590571	Omega-6%, MUFAs	0.9633	0.995	rs12134646	0.3308
1	1-218705513-219590571	Omega-6%, MUFAs%	0.963	0.9988	rs12134646	0.3091
1	1-218705513-219590571	Omega-6%, PUFAs/MUFAs	0.9507	0.9999	rs12134646	0.318
1	1-218705513-219590571	Omega-6%, PUFAs/SFAs	0.8951	0.9957	rs12134646	0.2863
1	1-218705513-219590571	Omega-6%, SFAs	0.7274	0.9378	rs12134646	0.3171
1	1-218705513-219590571	Omega-6%, Total FAs	0.524	0.7203	rs12134646	0.3107
1	1-218705513-219590571	PUFAs/MUFAs, PUFAs/SFAs	0.9166	0.9965	rs6668147	0.1116
1	1-218705513-219590571	PUFAs/MUFAs, Degree of unsaturation	0.9224	0.9886	rs6668147	0.1388
1	1-218705513-219590571	PUFAs%, LA%	0.9196	0.9879	rs12134646	0.2736
1	1-218705513-219590571	PUFAs%, MUFAs	0.8348	0.9756	rs12134646	0.2823
1	1-218705513-219590571	PUFAs%, MUFAs%	0.936	0.9977	rs6668147	0.0968
1	1-218705513-219590571	PUFAs%, Omega-6%	0.9379	0.9998	rs12134646	0.3068
1	1-218705513-219590571	PUFAs%, PUFAs/MUFAs	0.942	0.9996	rs6668147	0.1188
1	1-218705513-219590571	PUFAs%, PUFAs/SFAs	0.9234	0.9967	rs6668147	0.0994
1	1-218705513-219590571	PUFAs%, SFAs%	0.4978	0.5827	rs61821643	0.2461
1	1-218705513-219590571	PUFAs%, Degree of unsaturation	0.9248	0.9889	rs6668147	0.1307
1	1-218705513-219590571	SFAs, MUFAs%	0.4598	0.8271	rs12134646	0.2667
1	1-218705513-219590571	SFAs, PUFAs/SFAs	0.5483	0.8651	rs61821643	0.0871
1	1-218705513-219590571	SFAs, Total FAs	0.8636	0.9178	rs11118292	0.1324
1	1-218705513-219590571	SFAs%, PUFAs/SFAs	0.7547	0.7978	rs61823192	0.4707
1	1-218705513-219590571	SFAs%, Degree of unsaturation	0.6011	0.6653	rs61821643	0.2926
1	1-218705513-219590571	Total FAs, PUFAs/SFAs	0.3223	0.5573	rs11118292	0.076
1	1-218705513-219590571	Degree of unsaturation, PUFAs/SFAs	0.9177	0.9855	rs61821643	0.126
1	1-219590571-221858231	DHA%, MUFAs	0.553	0.7908	rs1531094	0.1195
1	1-219590571-221858231	DHA%, SFAs	0.3105	0.6203	rs1531094	0.0926
1	1-219590571-221858231	DHA%, Total FAs	0.5717	0.8016	rs1531094	0.1103
1	1-219590571-221858231	DHA%, Degree of unsaturation	0.5391	0.7799	rs2605111	0.1695
1	1-219590571-221858231	LA%, MUFAs	0.9182	1	rs6689335	0.4323
1	1-219590571-221858231	LA%, MUFAs%	0.965	1	rs6689335	0.306
1	1-219590571-221858231	LA%, PUFAs/MUFAs	0.9768	1	rs6689335	0.419
1	1-219590571-221858231	LA%, PUFAs/SFAs	0.9359	1	rs12037905	0.3999
1	1-219590571-221858231	LA%, SFAs	0.8507	1	rs12037905	0.3385
1	1-219590571-221858231	LA%, Total FAs	0.7035	1	rs6689335	0.3636
1	1-219590571-221858231	LA%, Degree of unsaturation	0.8656	0.998	rs12037905	0.3245
1	1-219590571-221858231	MUFAs, MUFAs%	0.943	1	rs6689335	0.5156
1	1-219590571-221858231	MUFAs, PUFAs/MUFAs	0.9709	1	rs6689335	0.5375
1	1-219590571-221858231	MUFAs, PUFAs/SFAs	0.9121	1	rs12037905	0.4914
1	1-219590571-221858231	MUFAs, SFAs	0.8748	1	rs6689335	0.2833
1	1-219590571-221858231	MUFAs, Total FAs	0.87	1	rs6689335	0.135
1	1-219590571-221858231	MUFAs, Degree of unsaturation	0.8399	0.9976	rs12037905	0.3503
1	1-219590571-221858231	MUFAs%, PUFAs/MUFAs	0.9843	1	rs6689335	0.5112
1	1-219590571-221858231	MUFAs%, PUFAs/SFAs	0.9458	1	rs12037905	0.4912
1	1-219590571-221858231	MUFAs%, Degree of unsaturation	0.9031	0.9986	rs6689335	0.3308
1	1-219590571-221858231	Omega-6%, LA%	0.9788	1	rs6689335	0.4377
1	1-219590571-221858231	Omega-6%, MUFAs	0.9744	1	rs6689335	0.5395
1	1-219590571-221858231	Omega-6%, MUFAs%	0.986	1	rs6689335	0.5229
1	1-219590571-221858231	Omega-6%, PUFAs/MUFAs	0.9943	1	rs6689335	0.5242
1	1-219590571-221858231	Omega-6%, PUFAs/SFAs	0.9777	1	rs12037905	0.5184
1	1-219590571-221858231	Omega-6%, SFAs	0.9383	1	rs6689335	0.5084
1	1-219590571-221858231	Omega-6%, Total FAs	0.8689	1	rs6689335	0.5221
1	1-219590571-221858231	Omega-6%, Degree of unsaturation	0.9396	0.9992	rs12037905	0.5004
1	1-219590571-221858231	PUFAs/MUFAs, PUFAs/SFAs	0.9742	1	rs12037905	0.517
1	1-219590571-221858231	PUFAs/MUFAs, Degree of unsaturation	0.9338	0.9991	rs12037905	0.4795
1	1-219590571-221858231	PUFAs%, LA%	0.978	1	rs12037905	0.4694
1	1-219590571-221858231	PUFAs%, MUFAs	0.9747	1	rs6689335	0.5182
1	1-219590571-221858231	PUFAs%, MUFAs%	0.9859	1	rs6689335	0.5124
1	1-219590571-221858231	PUFAs%, Omega-6%	0.9953	1	rs6689335	0.5024
1	1-219590571-221858231	PUFAs%, PUFAs/MUFAs	0.9943	1	rs6689335	0.5045
1	1-219590571-221858231	PUFAs%, PUFAs/SFAs	0.9784	1	rs12037905	0.5376
1	1-219590571-221858231	PUFAs%, SFAs	0.9404	1	rs12037905	0.4875
1	1-219590571-221858231	PUFAs%, Total FAs	0.8723	1	rs6689335	0.4929
1	1-219590571-221858231	PUFAs%, Degree of unsaturation	0.9405	0.9992	rs12037905	0.527
1	1-219590571-221858231	SFAs, MUFAs%	0.8689	1	rs6689335	0.4995
1	1-219590571-221858231	SFAs, PUFAs/MUFAs	0.9301	1	rs6689335	0.5107
1	1-219590571-221858231	SFAs, PUFAs/SFAs	0.8855	1	rs12037905	0.2926
1	1-219590571-221858231	SFAs, SFAs%	0.7253	1	rs2642438	0.7483
1	1-219590571-221858231	SFAs, Total FAs	0.8321	1	rs6699024	0.1533
1	1-219590571-221858231	SFAs, Degree of unsaturation	0.7246	0.9953	rs12037905	0.3094
1	1-219590571-221858231	SFAs%, PUFAs/SFAs	0.9588	1	rs2642439	0.3677
1	1-219590571-221858231	Total FAs, MUFAs%	0.7734	1	rs6689335	0.4396
1	1-219590571-221858231	Total FAs, PUFAs/MUFAs	0.8561	1	rs6689335	0.513
1	1-219590571-221858231	Total FAs, PUFAs/SFAs	0.6874	1	rs12037905	0.4367
1	1-219590571-221858231	Total FAs, Degree of unsaturation	0.6915	0.9944	rs12037905	0.156
1	1-219590571-221858231	Degree of unsaturation, PUFAs/SFAs	0.8254	0.9973	rs12037905	0.5136
1	1-222230220-224938520	MUFAs, SFAs	0.5981	0.6724	rs72751695	0.2206
1	1-222230220-224938520	MUFAs, Total FAs	0.5545	0.6307	rs72751695	0.2096
1	1-222230220-224938520	PUFAs, Omega-6 PUFAs	0.46	0.6288	rs11805973	0.0843
1	1-222230220-224938520	SFAs, Total FAs	0.7254	0.7963	rs72751695	0.2375
1	1-224938520-226810860	LA%, PUFAs/MUFAs	0.6342	0.6594	rs574140054	0.5769
1	1-224938520-226810860	LA%, PUFAs/SFAs	0.9862	0.9888	rs147576858	0.9952
1	1-224938520-226810860	LA%, SFAs%	0.9674	0.9711	rs147576858	0.997
1	1-224938520-226810860	Omega-6%, LA%	0.9603	0.9662	rs147576858	0.8789
1	1-224938520-226810860	Omega-6%, PUFAs/MUFAs	0.6897	0.7169	rs574140054	0.4814
1	1-224938520-226810860	Omega-6%, PUFAs/SFAs	0.9883	0.9918	rs147576858	0.9786
1	1-224938520-226810860	Omega-6%, SFAs%	0.9709	0.9756	rs147576858	0.9819
1	1-224938520-226810860	PUFAs/MUFAs, PUFAs/SFAs	0.6794	0.7216	rs147576858	0.8976
1	1-224938520-226810860	PUFAs%, LA%	0.9656	0.9707	rs147576858	0.9261
1	1-224938520-226810860	PUFAs%, Omega-6%	0.9712	0.9771	rs147576858	0.8611
1	1-224938520-226810860	PUFAs%, PUFAs/MUFAs	0.6615	0.692	rs147576858	0.4161
1	1-224938520-226810860	PUFAs%, PUFAs/SFAs	0.9908	0.9934	rs147576858	0.9803
1	1-224938520-226810860	PUFAs%, SFAs%	0.9763	0.9799	rs147576858	0.983
1	1-224938520-226810860	SFAs%, PUFAs/MUFAs	0.4958	0.5348	rs147576858	0.9201
1	1-224938520-226810860	SFAs%, PUFAs/SFAs	0.9918	0.9932	rs147576858	0.9955
1	1-226810860-229156248	LA, Total FAs	0.6201	0.6638	rs74484310	0.8952
1	1-226810860-229156248	Omega-6 PUFAs, LA	0.7603	0.7847	rs74484310	0.9297
1	1-226810860-229156248	Omega-6 PUFAs, Total FAs	0.5064	0.5553	rs74484310	0.8122
1	1-226810860-229156248	PUFAs, LA	0.9066	0.9241	rs74484310	0.9356
1	1-226810860-229156248	PUFAs, Omega-3 PUFAs	0.7022	0.7935	rs12080246	0.3022
1	1-226810860-229156248	PUFAs, Omega-6 PUFAs	0.8533	0.8775	rs74484310	0.8886
1	1-226810860-229156248	PUFAs, Total FAs	0.761	0.8064	rs74484310	0.8151
1	1-229156248-230685255	DHA, DHA%	0.9653	1	rs2281721	0.2265
1	1-229156248-230685255	DHA, MUFAs	0.9418	1	rs10127775	0.0879
1	1-229156248-230685255	DHA, MUFAs%	0.9416	1	rs4846914	0.1229
1	1-229156248-230685255	DHA, Omega-3%	0.9559	0.9999	rs2281721	0.1826
1	1-229156248-230685255	DHA, Omega-6%	0.9498	1	rs2281721	0.1517
1	1-229156248-230685255	DHA, PUFAs/MUFAs	0.9497	1	rs11122450	0.1194
1	1-229156248-230685255	DHA, PUFAs/SFAs	0.9568	0.9986	rs2281721	0.2252
1	1-229156248-230685255	DHA, PUFAs%	0.959	1	rs2281721	0.2034
1	1-229156248-230685255	DHA, Degree of unsaturation	0.9678	1	rs2281721	0.3148
1	1-229156248-230685255	DHA%, MUFAs	0.9495	1	rs10127775	0.1446
1	1-229156248-230685255	DHA%, MUFAs%	0.9532	1	rs10127775	0.1583
1	1-229156248-230685255	DHA%, PUFAs/MUFAs	0.9573	1	rs10127775	0.1452
1	1-229156248-230685255	DHA%, PUFAs/SFAs	0.9586	0.9987	rs2281721	0.2252
1	1-229156248-230685255	DHA%, Degree of unsaturation	0.9696	1	rs2281721	0.3109
1	1-229156248-230685255	MUFAs, MUFAs%	0.9687	1	rs4846914	0.2688
1	1-229156248-230685255	MUFAs, PUFAs/MUFAs	0.9651	1	rs4846914	0.2179
1	1-229156248-230685255	MUFAs, PUFAs/SFAs	0.9481	0.9984	rs10127775	0.1448
1	1-229156248-230685255	MUFAs, Degree of unsaturation	0.9484	1	rs10127775	0.1333
1	1-229156248-230685255	MUFAs%, PUFAs/MUFAs	0.9734	1	rs4846914	0.3453
1	1-229156248-230685255	MUFAs%, PUFAs/SFAs	0.951	0.9985	rs4846914	0.2026
1	1-229156248-230685255	MUFAs%, Degree of unsaturation	0.9531	1	rs4846914	0.204
1	1-229156248-230685255	Omega-3%, DHA%	0.9565	0.9999	rs2281721	0.1879
1	1-229156248-230685255	Omega-3%, MUFAs	0.9393	0.9998	rs10127775	0.0949
1	1-229156248-230685255	Omega-3%, MUFAs%	0.9379	0.9998	rs4846914	0.1374
1	1-229156248-230685255	Omega-3%, Omega-6%	0.9443	0.9998	rs2281721	0.1119
1	1-229156248-230685255	Omega-3%, PUFAs/MUFAs	0.944	0.9998	rs10127775	0.1038
1	1-229156248-230685255	Omega-3%, PUFAs/SFAs	0.9491	0.9983	rs2281721	0.1759
1	1-229156248-230685255	Omega-3%, Degree of unsaturation	0.9586	0.9999	rs2281721	0.2671
1	1-229156248-230685255	Omega-6%, DHA%	0.9541	1	rs2281721	0.1447
1	1-229156248-230685255	Omega-6%, MUFAs	0.9588	1	rs10127775	0.1663
1	1-229156248-230685255	Omega-6%, MUFAs%	0.9649	1	rs4846914	0.2887
1	1-229156248-230685255	Omega-6%, PUFAs/MUFAs	0.963	1	rs4846914	0.222
1	1-229156248-230685255	Omega-6%, PUFAs/SFAs	0.9521	0.9985	rs2281721	0.1212
1	1-229156248-230685255	Omega-6%, Degree of unsaturation	0.9572	1	rs2281721	0.2021
1	1-229156248-230685255	PUFAs/MUFAs, PUFAs/SFAs	0.954	0.9985	rs10127775	0.1522
1	1-229156248-230685255	PUFAs/MUFAs, Degree of unsaturation	0.9589	1	rs4846914	0.1306
1	1-229156248-230685255	PUFAs%, DHA%	0.9621	1	rs2281721	0.1964
1	1-229156248-230685255	PUFAs%, MUFAs	0.9562	1	rs10127775	0.1771
1	1-229156248-230685255	PUFAs%, MUFAs%	0.9618	1	rs4846914	0.2498
1	1-229156248-230685255	PUFAs%, Omega-3%	0.9516	0.9999	rs2281721	0.1594
1	1-229156248-230685255	PUFAs%, Omega-6%	0.9585	1	rs10127775	0.1387
1	1-229156248-230685255	PUFAs%, PUFAs/MUFAs	0.9627	1	rs10127775	0.1791
1	1-229156248-230685255	PUFAs%, PUFAs/SFAs	0.9575	0.9987	rs2281721	0.1764
1	1-229156248-230685255	PUFAs%, Degree of unsaturation	0.9659	1	rs2281721	0.2653
1	1-229156248-230685255	Degree of unsaturation, PUFAs/SFAs	0.9626	0.9988	rs2281721	0.3045
1	1-230685255-232090252	Omega-6%, LA%	0.5052	0.5221	rs143412915	0.9636
1	1-230685255-232090252	Omega-6%, PUFAs/SFAs	0.839	0.8488	rs143412915	0.9533
1	1-230685255-232090252	Omega-6%, SFAs	0.7062	0.7195	rs143412915	0.9707
1	1-230685255-232090252	PUFAs%, Omega-6%	0.7637	0.7792	rs143412915	0.9158
1	1-232090252-233429284	Omega-6 PUFAs, LA	0.5438	0.5557	1:232952536_AT_A	0.9616
1	1-233429284-234599434	LA, MUFAs	0.7862	0.7908	rs566499055	0.9988
1	1-233429284-234599434	LA, SFAs	0.6565	0.6626	rs566499055	0.9986
1	1-233429284-234599434	LA, Total FAs	0.9059	0.909	rs566499055	0.9995
1	1-233429284-234599434	MUFAs, SFAs	0.6976	0.7034	rs566499055	0.9976
1	1-233429284-234599434	MUFAs, Total FAs	0.9212	0.9239	rs566499055	0.9995
1	1-233429284-234599434	Omega-6 PUFAs, LA	0.8123	0.8168	rs566499055	0.9969
1	1-233429284-234599434	Omega-6 PUFAs, MUFAs	0.8392	0.8434	rs566499055	0.9987
1	1-233429284-234599434	Omega-6 PUFAs, SFAs	0.7301	0.736	rs566499055	0.9979
1	1-233429284-234599434	Omega-6 PUFAs, Total FAs	0.9326	0.9352	rs566499055	0.9993
1	1-233429284-234599434	PUFAs, LA	0.9119	0.915	rs566499055	0.999
1	1-233429284-234599434	PUFAs, MUFAs	0.9264	0.9291	rs566499055	0.9995
1	1-233429284-234599434	PUFAs, Omega-6 PUFAs	0.9372	0.9398	rs566499055	0.9987
1	1-233429284-234599434	PUFAs, SFAs	0.8652	0.8697	rs566499055	0.9992
1	1-233429284-234599434	PUFAs, Total FAs	0.9724	0.9737	rs566499055	0.9997
1	1-233429284-234599434	SFAs, Total FAs	0.8568	0.8612	rs566499055	0.9991
1	1-234599434-235819436	DHA, LA	0.502	0.5488	rs556107	0.3448
1	1-234599434-235819436	DHA, MUFAs	0.4949	0.5424	rs556107	0.3715
1	1-234599434-235819436	DHA, SFAs	0.4947	0.5422	rs556107	0.3488
1	1-234599434-235819436	DHA, Total FAs	0.5101	0.5563	rs556107	0.4242
1	1-234599434-235819436	LA, LA%	0.9161	0.9827	rs553427	0.1963
1	1-234599434-235819436	LA, MUFAs	0.9845	1	rs556107	0.7241
1	1-234599434-235819436	LA, SFAs	0.9841	1	rs556107	0.6935
1	1-234599434-235819436	LA, Total FAs	0.987	1	rs556107	0.7536
1	1-234599434-235819436	LA%, MUFAs	0.9126	0.9819	rs556107	0.198
1	1-234599434-235819436	LA%, SFAs	0.9128	0.982	rs556107	0.1852
1	1-234599434-235819436	LA%, Total FAs	0.9075	0.9808	rs556107	0.2538
1	1-234599434-235819436	MUFAs, SFAs	0.9841	1	rs556107	0.7274
1	1-234599434-235819436	MUFAs, Total FAs	0.987	1	rs556107	0.7876
1	1-234599434-235819436	Omega-3 PUFAs, LA	0.4638	0.5107	rs556107	0.3915
1	1-234599434-235819436	Omega-3 PUFAs, MUFAs	0.4567	0.5041	rs556107	0.422
1	1-234599434-235819436	Omega-3 PUFAs, Omega-6 PUFAs	0.4828	0.5282	rs556107	0.4258
1	1-234599434-235819436	Omega-3 PUFAs, SFAs	0.4567	0.5041	rs556107	0.3958
1	1-234599434-235819436	Omega-3 PUFAs, Total FAs	0.4751	0.5211	rs556107	0.4761
1	1-234599434-235819436	Omega-6 PUFAs, DHA	0.5224	0.5675	rs556107	0.3729
1	1-234599434-235819436	Omega-6 PUFAs, LA	0.9868	1	rs556107	0.7014
1	1-234599434-235819436	Omega-6 PUFAs, LA%	0.909	0.9812	rs556107	0.2296
1	1-234599434-235819436	Omega-6 PUFAs, MUFAs	0.9864	1	rs556107	0.7531
1	1-234599434-235819436	Omega-6 PUFAs, SFAs	0.986	1	rs556107	0.7256
1	1-234599434-235819436	Omega-6 PUFAs, Total FAs	0.9888	1	rs556107	0.7747
1	1-234599434-235819436	PUFAs, DHA	0.5339	0.578	rs556107	0.3629
1	1-234599434-235819436	PUFAs, LA	0.9869	1	rs556107	0.7089
1	1-234599434-235819436	PUFAs, LA%	0.9071	0.9808	rs556107	0.2382
1	1-234599434-235819436	PUFAs, MUFAs	0.9866	1	rs556107	0.7569
1	1-234599434-235819436	PUFAs, Omega-3 PUFAs	0.4938	0.5384	rs556107	0.4152
1	1-234599434-235819436	PUFAs, Omega-6 PUFAs	0.9888	1	rs556107	0.72
1	1-234599434-235819436	PUFAs, SFAs	0.9861	1	rs556107	0.7338
1	1-234599434-235819436	PUFAs, Total FAs	0.9889	1	rs556107	0.7779
1	1-234599434-235819436	SFAs, Total FAs	0.9865	1	rs556107	0.7621
1	1-235819436-237555628	MUFAs, SFAs	0.7727	0.7805	rs114049908	0.9967
1	1-235819436-237555628	MUFAs, Total FAs	0.5733	0.5855	rs114049908	0.9861
1	1-235819436-237555628	MUFAs%, PUFAs/MUFAs	0.5128	0.5303	rs150370913	0.9401
1	1-235819436-237555628	Omega-3%, Omega-3/omega-6	0.7173	0.7257	rs61832494	0.9974
1	1-235819436-237555628	PUFAs%, SFAs	0.5699	0.5829	rs114049908	0.996
1	1-235819436-237555628	SFAs, Total FAs	0.6554	0.6666	rs114049908	0.9932
1	1-237555628-238567807	PUFAs/MUFAs, Degree of unsaturation	0.6484	0.6638	rs189694047	0.9718
1	1-237555628-238567807	PUFAs%, PUFAs/MUFAs	0.5686	0.6017	rs189694047	0.8721
1	1-237555628-238567807	PUFAs%, PUFAs/SFAs	0.7765	0.8146	rs533769396	0.5645
1	1-237555628-238567807	PUFAs%, Degree of unsaturation	0.5582	0.5914	rs189694047	0.609
1	1-237555628-238567807	SFAs%, PUFAs/SFAs	0.5683	0.6196	rs533769396	0.5731
1	1-237555628-238567807	Degree of unsaturation, PUFAs/SFAs	0.4706	0.5204	rs575243861	0.3991
1	1-238567807-239925314	MUFAs, PUFAs/SFAs	0.5099	0.5483	rs540594820	0.9621
1	1-238567807-239925314	Omega-6%, PUFAs/MUFAs	0.4945	0.5237	rs771187643	0.6264
1	1-238567807-239925314	Omega-6%, PUFAs/SFAs	0.6792	0.7477	rs540594820	0.9367
1	1-238567807-239925314	PUFAs/MUFAs, PUFAs/SFAs	0.8383	0.8534	rs540594820	0.9843
1	1-238567807-239925314	PUFAs/MUFAs, Degree of unsaturation	0.6339	0.6502	rs540594820	0.96
1	1-238567807-239925314	PUFAs%, Omega-6%	0.605	0.6603	rs540594820	0.7568
1	1-238567807-239925314	PUFAs%, PUFAs/MUFAs	0.759	0.7744	rs540594820	0.9757
1	1-238567807-239925314	PUFAs%, PUFAs/SFAs	0.9881	0.9896	rs540594820	0.9923
1	1-238567807-239925314	PUFAs%, SFAs	0.7688	0.7834	rs540594820	0.966
1	1-238567807-239925314	PUFAs%, SFAs%	0.9596	0.9634	rs540594820	0.9782
1	1-238567807-239925314	PUFAs%, Degree of unsaturation	0.9568	0.9598	rs540594820	0.9948
1	1-238567807-239925314	SFAs, PUFAs/SFAs	0.8473	0.8613	rs540594820	0.9615
1	1-238567807-239925314	SFAs, SFAs%	0.6662	0.684	rs540594820	0.9014
1	1-238567807-239925314	SFAs, Degree of unsaturation	0.6409	0.6566	rs540594820	0.9736
1	1-238567807-239925314	SFAs%, PUFAs/MUFAs	0.6418	0.6612	rs540594820	0.9583
1	1-238567807-239925314	SFAs%, PUFAs/SFAs	0.9772	0.9803	rs540594820	0.9673
1	1-238567807-239925314	SFAs%, Degree of unsaturation	0.925	0.9302	rs540594820	0.979
1	1-238567807-239925314	Degree of unsaturation, PUFAs/SFAs	0.9749	0.9774	rs540594820	0.9925
1	1-239925314-240564091	DHA%, Omega-3/omega-6	0.5143	0.5256	rs75625822	0.9974
1	1-239925314-240564091	Omega-3%, Omega-3/omega-6	0.958	0.9591	rs75625822	0.9984
1	1-242071602-244109499	Omega-3 PUFAs, Omega-3/omega-6	0.8569	0.8909	rs1827420	0.3588
1	1-242071602-244109499	Omega-3 PUFAs, Omega-3%	0.6634	0.7103	rs1827420	0.266
1	1-242071602-244109499	Omega-3%, Omega-3/omega-6	0.6148	0.6654	rs7515709	0.2425
1	1-244109499-245506746	DHA, Omega-3/omega-6	0.7702	0.779	rs533577023	0.9989
1	1-244109499-245506746	DHA, Omega-3%	0.8294	0.8379	rs533577023	0.9989
1	1-244109499-245506746	Omega-3 PUFAs, DHA	0.6361	0.6453	rs533577023	0.9971
1	1-244109499-245506746	Omega-3 PUFAs, Omega-3/omega-6	0.9527	0.9545	rs533577023	0.9997
1	1-244109499-245506746	Omega-3 PUFAs, Omega-3%	0.9679	0.9693	rs533577023	0.9999
1	1-244109499-245506746	Omega-3%, Omega-3/omega-6	0.9849	0.9856	rs533577023	0.9999
1	1-245506746-247344518	MUFAs, PUFAs/MUFAs	0.487	0.512	rs561920090	0.9323
1	1-245506746-247344518	MUFAs, PUFAs/SFAs	0.4838	0.5351	rs191866475	0.8045
1	1-245506746-247344518	MUFAs%, PUFAs/MUFAs	0.507	0.5327	rs561920090	0.4932
1	1-245506746-247344518	Omega-6%, PUFAs/MUFAs	0.7027	0.72	rs561920090	0.9319
1	1-245506746-247344518	Omega-6%, PUFAs/SFAs	0.7556	0.7864	rs191866475	0.845
1	1-245506746-247344518	Omega-6%, SFAs%	0.4923	0.5275	rs191866475	0.9721
1	1-245506746-247344518	PUFAs/MUFAs, PUFAs/SFAs	0.8195	0.8496	rs191866475	0.863
1	1-245506746-247344518	PUFAs%, MUFAs	0.6188	0.6501	rs561920090	0.7389
1	1-245506746-247344518	PUFAs%, MUFAs%	0.4792	0.5243	rs561920090	0.7198
1	1-245506746-247344518	PUFAs%, Omega-6%	0.8157	0.8339	rs561920090	0.6823
1	1-245506746-247344518	PUFAs%, PUFAs/MUFAs	0.8585	0.8767	rs561920090	0.6102
1	1-245506746-247344518	PUFAs%, PUFAs/SFAs	0.9874	0.99	rs191866475	0.9863
1	1-245506746-247344518	PUFAs%, SFAs	0.7498	0.7706	rs191866475	0.8098
1	1-245506746-247344518	PUFAs%, SFAs%	0.9597	0.9646	rs191866475	0.9979
1	1-245506746-247344518	PUFAs%, Degree of unsaturation	0.8708	0.8825	rs191866475	0.9918
1	1-245506746-247344518	SFAs, PUFAs/SFAs	0.8284	0.8458	rs191866475	0.9807
1	1-245506746-247344518	SFAs, SFAs%	0.6372	0.6582	rs191866475	0.9959
1	1-245506746-247344518	SFAs%, PUFAs/MUFAs	0.5872	0.6245	rs191866475	0.9777
1	1-245506746-247344518	SFAs%, PUFAs/SFAs	0.9802	0.9826	rs191866475	0.9995
1	1-245506746-247344518	SFAs%, Degree of unsaturation	0.8284	0.839	rs191866475	0.9983
1	1-245506746-247344518	Degree of unsaturation, PUFAs/SFAs	0.9297	0.937	rs191866475	0.9988
1	1-247344518-249239466	Omega-6 PUFAs, LA	0.6362	0.6742	rs10157379	0.2473
1	1-247344518-249239466	Omega-6 PUFAs, SFAs	0.4682	0.5154	rs10157379	0.3272
1	1-247344518-249239466	Omega-6 PUFAs, Total FAs	0.7075	0.7411	rs10157379	0.3281
1	1-247344518-249239466	PUFAs, LA	0.7624	0.8009	rs10157379	0.277
1	1-247344518-249239466	PUFAs, Omega-6 PUFAs	0.9291	0.9503	rs10157379	0.2901
1	1-247344518-249239466	PUFAs, SFAs	0.6363	0.6865	rs10157379	0.3393
1	1-247344518-249239466	PUFAs, Total FAs	0.8292	0.8597	rs10157379	0.3389
2	2-10133-1781022	MUFAs, Total FAs	0.4762	0.5006	rs2724878	0.9858
2	2-1781022-3973779	MUFAs%, PUFAs/MUFAs	0.9946	0.9979	rs6542680	0.8087
2	2-1781022-3973779	MUFAs%, Degree of unsaturation	0.9874	0.9928	rs6542680	0.6996
2	2-1781022-3973779	Omega-6%, MUFAs%	0.7983	0.8255	rs6542680	0.7563
2	2-1781022-3973779	Omega-6%, PUFAs/MUFAs	0.7769	0.8047	rs6542680	0.7385
2	2-1781022-3973779	Omega-6%, Degree of unsaturation	0.6704	0.7029	rs6542680	0.6239
2	2-1781022-3973779	PUFAs/MUFAs, Degree of unsaturation	0.9849	0.9907	rs6542680	0.6864
2	2-1781022-3973779	PUFAs%, MUFAs%	0.962	0.9694	rs6542680	0.7806
2	2-1781022-3973779	PUFAs%, PUFAs/MUFAs	0.9563	0.9641	rs6542680	0.7677
2	2-1781022-3973779	PUFAs%, Degree of unsaturation	0.9255	0.9364	rs6542680	0.649
2	2-5708337-6836254	LA, MUFAs	0.5309	0.5405	rs575195931	0.9952
2	2-5708337-6836254	LA, Total FAs	0.641	0.6476	rs575195931	0.998
2	2-5708337-6836254	Omega-6 PUFAs, LA	0.8543	0.8573	rs575195931	0.9996
2	2-5708337-6836254	Omega-6 PUFAs, MUFAs	0.6165	0.6258	rs575195931	0.9954
2	2-5708337-6836254	Omega-6 PUFAs, Total FAs	0.7171	0.7232	rs575195931	0.9982
2	2-5708337-6836254	PUFAs, LA	0.7514	0.7556	rs575195931	0.9991
2	2-5708337-6836254	PUFAs, Omega-6 PUFAs	0.8111	0.8147	rs575195931	0.9994
2	2-5708337-6836254	PUFAs, Total FAs	0.5681	0.5752	rs575195931	0.9945
2	2-6836254-8422147	DHA, Omega-3/omega-6	0.779	0.7935	rs138191946	0.9927
2	2-6836254-8422147	DHA, Omega-3%	0.8151	0.8296	rs138191946	0.9954
2	2-6836254-8422147	DHA%, Omega-3/omega-6	0.7063	0.7211	rs138191946	0.9994
2	2-6836254-8422147	LA, MUFAs	0.9352	0.9394	rs563328472	0.9994
2	2-6836254-8422147	LA, SFAs	0.9059	0.912	rs563328472	0.9994
2	2-6836254-8422147	LA, Total FAs	0.9631	0.9656	rs563328472	0.9996
2	2-6836254-8422147	MUFAs, SFAs	0.5871	0.5976	rs563328472	0.9426
2	2-6836254-8422147	MUFAs, Total FAs	0.7805	0.7878	rs563328472	0.9682
2	2-6836254-8422147	Omega-3 PUFAs, DHA	0.5007	0.5155	rs138191946	0.7165
2	2-6836254-8422147	Omega-3 PUFAs, Omega-3/omega-6	0.9658	0.9691	rs138191946	0.9955
2	2-6836254-8422147	Omega-3 PUFAs, Omega-3%	0.9733	0.9764	rs138191946	0.9972
2	2-6836254-8422147	Omega-3%, DHA%	0.7502	0.7653	rs138191946	0.9997
2	2-6836254-8422147	Omega-3%, Omega-3/omega-6	0.9975	0.9977	rs138191946	0.9999
2	2-6836254-8422147	Omega-6 PUFAs, LA	0.9867	0.9876	rs563328472	0.9999
2	2-6836254-8422147	Omega-6 PUFAs, MUFAs	0.8951	0.8999	rs563328472	0.9988
2	2-6836254-8422147	Omega-6 PUFAs, SFAs	0.8515	0.8582	rs563328472	0.9985
2	2-6836254-8422147	Omega-6 PUFAs, Total FAs	0.9379	0.9411	rs563328472	0.9991
2	2-6836254-8422147	PUFAs, LA	0.9451	0.9485	rs563328472	0.9997
2	2-6836254-8422147	PUFAs, MUFAs	0.703	0.7112	rs563328472	0.9911
2	2-6836254-8422147	PUFAs, Omega-6 PUFAs	0.9102	0.9142	rs563328472	0.9992
2	2-6836254-8422147	PUFAs, SFAs	0.6165	0.6264	rs563328472	0.9874
2	2-6836254-8422147	PUFAs, Total FAs	0.8043	0.8107	rs563328472	0.9929
2	2-6836254-8422147	SFAs, Total FAs	0.7092	0.7182	rs563328472	0.9543
2	2-16329735-18647423	LA%, PUFAs/SFAs	0.5517	0.5723	rs112375811	0.878
2	2-16329735-18647423	Omega-6 PUFAs, LA	0.7154	0.7949	rs11892418	0.1217
2	2-16329735-18647423	Omega-6%, LA%	0.9141	0.9245	rs112375811	0.7767
2	2-16329735-18647423	Omega-6%, PUFAs/SFAs	0.783	0.8034	rs112375811	0.7159
2	2-16329735-18647423	Omega-6%, SFAs%	0.6226	0.6614	rs112375811	0.7237
2	2-16329735-18647423	PUFAs, LA	0.5282	0.6292	rs11892418	0.1141
2	2-16329735-18647423	PUFAs, Omega-6 PUFAs	0.613	0.7194	rs11892418	0.1098
2	2-16329735-18647423	PUFAs%, Omega-6%	0.4795	0.519	rs112375811	0.5747
2	2-18647423-19692404	Omega-6%, LA%	0.8394	0.8585	rs4832605	0.3559
2	2-19692404-21050490	DHA, LA	0.8415	0.9993	rs907866	0.7111
2	2-19692404-21050490	DHA, MUFAs	0.9344	0.9997	rs2090034	0.1271
2	2-19692404-21050490	DHA, SFAs	0.9488	0.9998	rs756635807	0.1619
2	2-19692404-21050490	DHA, Total FAs	0.9427	0.9998	rs756635807	0.1541
2	2-19692404-21050490	LA, MUFAs	0.9777	1	rs907866	0.9013
2	2-19692404-21050490	LA, SFAs	0.9446	1	rs907866	0.9146
2	2-19692404-21050490	LA, Total FAs	0.986	1	rs907866	0.959
2	2-19692404-21050490	MUFAs, SFAs	0.9461	1	rs12478327	0.1445
2	2-19692404-21050490	MUFAs, Total FAs	0.9629	1	rs907866	0.2629
2	2-19692404-21050490	MUFAs%, PUFAs/MUFAs	0.9562	0.9999	rs75676246	0.2929
2	2-19692404-21050490	Omega-3 PUFAs, DHA	0.9621	0.9999	rs756635807	0.274
2	2-19692404-21050490	Omega-3 PUFAs, LA	0.653	1	rs907866	0.6581
2	2-19692404-21050490	Omega-3 PUFAs, MUFAs	0.9177	1	rs756635807	0.1531
2	2-19692404-21050490	Omega-3 PUFAs, Omega-6 PUFAs	0.7146	1	rs907866	0.4582
2	2-19692404-21050490	Omega-3 PUFAs, SFAs	0.958	1	rs756635807	0.1727
2	2-19692404-21050490	Omega-3 PUFAs, Total FAs	0.9393	1	rs756635807	0.2125
2	2-19692404-21050490	Omega-6 PUFAs, DHA	0.8638	0.9994	rs907866	0.5517
2	2-19692404-21050490	Omega-6 PUFAs, LA	0.9991	1	rs907866	0.9964
2	2-19692404-21050490	Omega-6 PUFAs, MUFAs	0.9771	1	rs907866	0.8529
2	2-19692404-21050490	Omega-6 PUFAs, SFAs	0.9441	1	rs907866	0.8539
2	2-19692404-21050490	Omega-6 PUFAs, Total FAs	0.9851	1	rs907866	0.9327
2	2-19692404-21050490	Omega-6%, MUFAs%	0.9109	0.9974	rs78824368	0.4791
2	2-19692404-21050490	Omega-6%, PUFAs/MUFAs	0.9535	0.9986	rs78824368	0.4315
2	2-19692404-21050490	PUFAs, DHA	0.9271	0.9997	rs2090034	0.2756
2	2-19692404-21050490	PUFAs, LA	0.9972	1	rs907866	0.9896
2	2-19692404-21050490	PUFAs, MUFAs	0.9723	1	rs907866	0.6424
2	2-19692404-21050490	PUFAs, Omega-3 PUFAs	0.8782	1	rs756635807	0.2129
2	2-19692404-21050490	PUFAs, Omega-6 PUFAs	0.9968	1	rs907866	0.9821
2	2-19692404-21050490	PUFAs, SFAs	0.9428	1	rs907866	0.5507
2	2-19692404-21050490	PUFAs, Total FAs	0.9796	1	rs907866	0.7799
2	2-19692404-21050490	PUFAs%, MUFAs%	0.7924	0.8815	rs78824368	0.2834
2	2-19692404-21050490	PUFAs%, Omega-6%	0.8816	0.9323	rs78824368	0.2989
2	2-19692404-21050490	PUFAs%, PUFAs/MUFAs	0.8715	0.9274	rs78824368	0.2906
2	2-19692404-21050490	SFAs, Total FAs	0.9538	1	rs870527	0.1852
2	2-21050490-23341383	DHA, Omega-3/omega-6	0.8171	0.971	rs562338	0.2572
2	2-21050490-23341383	DHA, Omega-3%	0.8595	0.9928	rs562338	0.2531
2	2-21050490-23341383	DHA%, MUFAs	0.9898	1	rs2678379	0.6436
2	2-21050490-23341383	DHA%, MUFAs%	0.9905	1	rs676210	0.413
2	2-21050490-23341383	DHA%, PUFAs/MUFAs	0.9906	1	rs2678379	0.3546
2	2-21050490-23341383	DHA%, PUFAs/SFAs	0.9833	1	rs1042034	0.418
2	2-21050490-23341383	DHA%, Degree of unsaturation	0.9918	1	rs1042034	0.4669
2	2-21050490-23341383	LA, SFAs	0.9975	1	rs693	0.9741
2	2-21050490-23341383	LA, Total FAs	0.9987	1	rs693	0.9845
2	2-21050490-23341383	MUFAs, MUFAs%	0.9949	1	rs2678379	0.7887
2	2-21050490-23341383	MUFAs, PUFAs/MUFAs	0.9951	1	rs2678379	0.8169
2	2-21050490-23341383	MUFAs, PUFAs/SFAs	0.9844	1	rs2678379	0.7362
2	2-21050490-23341383	MUFAs, Degree of unsaturation	0.9905	1	rs2678379	0.7079
2	2-21050490-23341383	MUFAs%, PUFAs/MUFAs	0.9942	1	rs2678379	0.5068
2	2-21050490-23341383	MUFAs%, PUFAs/SFAs	0.9819	1	rs2678379	0.462
2	2-21050490-23341383	MUFAs%, Degree of unsaturation	0.9905	1	rs676210	0.4081
2	2-21050490-23341383	Omega-3/omega-6, PUFAs/SFAs	0.7534	0.9587	rs4564803	0.171
2	2-21050490-23341383	Omega-3 PUFAs, DHA	0.9833	1	rs562338	0.2626
2	2-21050490-23341383	Omega-3 PUFAs, Omega-3/omega-6	0.8136	0.9704	rs562338	0.2147
2	2-21050490-23341383	Omega-3 PUFAs, Omega-3%	0.856	0.9926	rs562338	0.2125
2	2-21050490-23341383	Omega-3 PUFAs, Omega-6 PUFAs	0.9169	1	rs541041	0.2884
2	2-21050490-23341383	Omega-3%, Omega-3/omega-6	0.5094	0.8719	rs562338	0.0934
2	2-21050490-23341383	Omega-6 PUFAs, DHA	0.905	1	rs541041	0.243
2	2-21050490-23341383	Omega-6 PUFAs, LA	0.9978	1	rs693	0.9681
2	2-21050490-23341383	Omega-6 PUFAs, Omega-3/omega-6	0.4487	0.8713	rs541041	0.2831
2	2-21050490-23341383	Omega-6 PUFAs, Omega-3%	0.5363	0.9647	rs541041	0.2716
2	2-21050490-23341383	Omega-6 PUFAs, SFAs	0.996	1	rs693	0.973
2	2-21050490-23341383	Omega-6 PUFAs, Total FAs	0.9975	1	rs693	0.984
2	2-21050490-23341383	Omega-6%, DHA%	0.9837	1	rs2678379	0.404
2	2-21050490-23341383	Omega-6%, MUFAs	0.9919	1	rs2678379	0.8472
2	2-21050490-23341383	Omega-6%, MUFAs%	0.9883	1	rs2678379	0.6299
2	2-21050490-23341383	Omega-6%, Omega-3/omega-6	0.4943	0.8887	rs4665710	0.6302
2	2-21050490-23341383	Omega-6%, PUFAs/MUFAs	0.9892	1	rs2678379	0.6295
2	2-21050490-23341383	Omega-6%, PUFAs/SFAs	0.987	1	rs4665710	0.5433
2	2-21050490-23341383	Omega-6%, Degree of unsaturation	0.9876	1	rs2678379	0.3721
2	2-21050490-23341383	PUFAs/MUFAs, PUFAs/SFAs	0.9829	1	rs2678379	0.4675
2	2-21050490-23341383	PUFAs/MUFAs, Degree of unsaturation	0.9906	1	rs2678379	0.4147
2	2-21050490-23341383	PUFAs, DHA	0.9789	1	rs668948	0.2423
2	2-21050490-23341383	PUFAs, Omega-3/omega-6	0.7947	0.9668	rs541041	0.2445
2	2-21050490-23341383	PUFAs, Omega-3 PUFAs	0.9814	1	rs668948	0.2544
2	2-21050490-23341383	PUFAs, Omega-3%	0.8384	0.9916	rs541041	0.2337
2	2-21050490-23341383	PUFAs, Omega-6 PUFAs	0.953	1	rs541041	0.3785
2	2-21050490-23341383	PUFAs%, DHA%	0.9901	1	rs1042034	0.3332
2	2-21050490-23341383	PUFAs%, MUFAs	0.993	1	rs2678379	0.7874
2	2-21050490-23341383	PUFAs%, MUFAs%	0.9913	1	rs2678379	0.5106
2	2-21050490-23341383	PUFAs%, Omega-6%	0.9906	1	rs2678379	0.4194
2	2-21050490-23341383	PUFAs%, PUFAs/MUFAs	0.9915	1	rs2678379	0.5362
2	2-21050490-23341383	PUFAs%, PUFAs/SFAs	0.9847	1	rs2678379	0.3159
2	2-21050490-23341383	PUFAs%, Degree of unsaturation	0.9902	1	rs2678379	0.3193
2	2-21050490-23341383	SFAs, Omega-3/omega-6	0.8011	0.9681	rs4564803	0.3762
2	2-21050490-23341383	SFAs, PUFAs/SFAs	0.5968	1	rs7557067	0.3947
2	2-21050490-23341383	SFAs, Total FAs	0.9974	1	rs693	0.9604
2	2-21050490-23341383	Total FAs, Omega-3/omega-6	0.6228	0.9284	rs4564803	0.3933
2	2-21050490-23341383	Degree of unsaturation, PUFAs/SFAs	0.984	1	rs1042034	0.318
2	2-23341383-24686918	PUFAs/MUFAs, Degree of unsaturation	0.3762	0.506	2:24514358_CTT_C	0.7185
2	2-24686918-26894985	DHA, Omega-3/omega-6	0.814	0.9981	rs7422580	0.244
2	2-24686918-26894985	DHA, Omega-3%	0.7317	0.997	rs6546911	0.2035
2	2-24686918-26894985	DHA, Degree of unsaturation	0.7024	0.9942	rs6546911	0.3618
2	2-24686918-26894985	DHA%, Omega-3/omega-6	0.3992	0.5042	rs7603413	0.1695
2	2-24686918-26894985	DHA%, Degree of unsaturation	0.488	0.5813	rs6546911	0.3977
2	2-24686918-26894985	LA%, PUFAs/MUFAs	0.3486	0.5591	rs10193900	0.3776
2	2-24686918-26894985	LA%, PUFAs/SFAs	0.4445	0.5592	rs1554903	0.2921
2	2-24686918-26894985	MUFAs, MUFAs%	0.5979	0.7556	rs7556908	0.5524
2	2-24686918-26894985	MUFAs, PUFAs/MUFAs	0.6725	0.8877	rs7588724	0.359
2	2-24686918-26894985	MUFAs, SFAs	0.9922	0.9978	rs7556908	0.9695
2	2-24686918-26894985	MUFAs, Total FAs	0.9974	0.9995	rs7556908	0.9775
2	2-24686918-26894985	MUFAs%, PUFAs/MUFAs	0.9285	0.9538	rs7588724	0.4235
2	2-24686918-26894985	MUFAs%, PUFAs/SFAs	0.7524	0.803	rs7588724	0.3531
2	2-24686918-26894985	Omega-3 PUFAs, DHA	0.9813	0.9998	rs7422580	0.5131
2	2-24686918-26894985	Omega-3 PUFAs, Omega-3/omega-6	0.9316	1	rs67981875	0.3353
2	2-24686918-26894985	Omega-3 PUFAs, Omega-3%	0.9086	1	rs7603413	0.1849
2	2-24686918-26894985	Omega-3 PUFAs, Omega-6 PUFAs	0.3498	0.5089	rs7422580	0.3823
2	2-24686918-26894985	Omega-3 PUFAs, Degree of unsaturation	0.8734	0.9992	rs6546911	0.2912
2	2-24686918-26894985	Omega-3%, DHA%	0.4588	0.5565	rs6546911	0.2846
2	2-24686918-26894985	Omega-3%, Omega-3/omega-6	0.9607	1	rs7603413	0.2187
2	2-24686918-26894985	Omega-3%, Degree of unsaturation	0.9718	0.9998	rs6546911	0.4694
2	2-24686918-26894985	Omega-6 PUFAs, DHA	0.4647	0.6058	rs11691698	0.3768
2	2-24686918-26894985	Omega-6 PUFAs, MUFAs	0.4512	0.5904	rs7556908	0.9015
2	2-24686918-26894985	Omega-6 PUFAs, SFAs	0.3696	0.509	rs7556908	0.6495
2	2-24686918-26894985	Omega-6 PUFAs, Total FAs	0.492	0.6245	rs7556908	0.8337
2	2-24686918-26894985	Omega-6%, LA%	0.8481	0.9246	rs1978597	0.1251
2	2-24686918-26894985	Omega-6%, MUFAs	0.7626	0.976	rs7556908	0.6483
2	2-24686918-26894985	Omega-6%, MUFAs%	0.8415	0.9105	rs10193900	0.3485
2	2-24686918-26894985	Omega-6%, PUFAs/MUFAs	0.9474	0.9852	rs10193900	0.3697
2	2-24686918-26894985	Omega-6%, PUFAs/SFAs	0.8543	0.9073	rs10193900	0.4557
2	2-24686918-26894985	Omega-6%, SFAs	0.681	0.9215	rs7556908	0.4821
2	2-24686918-26894985	Omega-6%, Total FAs	0.7025	0.9707	rs7556908	0.9342
2	2-24686918-26894985	PUFAs/MUFAs, PUFAs/SFAs	0.901	0.9306	rs7588724	0.3508
2	2-24686918-26894985	PUFAs, DHA	0.9796	0.997	rs7422580	0.3769
2	2-24686918-26894985	PUFAs, MUFAs	0.9042	0.9824	rs7556908	0.9653
2	2-24686918-26894985	PUFAs, Omega-3/omega-6	0.5569	0.9174	rs7422580	0.4179
2	2-24686918-26894985	PUFAs, Omega-3 PUFAs	0.969	0.9958	rs7422580	0.4371
2	2-24686918-26894985	PUFAs, Omega-6 PUFAs	0.5214	0.6417	rs551486263	0.1755
2	2-24686918-26894985	PUFAs, SFAs	0.8328	0.9505	rs7556908	0.9201
2	2-24686918-26894985	PUFAs, Total FAs	0.9111	0.9843	rs7556908	0.9511
2	2-24686918-26894985	PUFAs%, LA%	0.486	0.668	rs10193900	0.3327
2	2-24686918-26894985	PUFAs%, MUFAs	0.6362	0.8698	rs7588724	0.3742
2	2-24686918-26894985	PUFAs%, MUFAs%	0.9262	0.9521	rs7588724	0.3949
2	2-24686918-26894985	PUFAs%, Omega-6%	0.9538	0.9866	rs10193900	0.4563
2	2-24686918-26894985	PUFAs%, PUFAs/MUFAs	0.9763	0.989	rs7588724	0.3939
2	2-24686918-26894985	PUFAs%, PUFAs/SFAs	0.9061	0.9339	rs10193900	0.3771
2	2-24686918-26894985	PUFAs%, SFAs	0.5437	0.7907	rs7588724	0.3206
2	2-24686918-26894985	SFAs, MUFAs%	0.4462	0.6277	rs7556908	0.5009
2	2-24686918-26894985	SFAs, PUFAs/MUFAs	0.5624	0.8036	rs7588724	0.3332
2	2-24686918-26894985	SFAs, Total FAs	0.9928	0.998	rs7556908	0.9779
2	2-24686918-26894985	Total FAs, MUFAs%	0.4812	0.6739	rs7556908	0.8848
2	2-24686918-26894985	Degree of unsaturation, Omega-3/omega-6	0.9469	0.9997	rs6546911	0.3126
2	2-26894985-28598777	DHA, DHA%	0.9728	1	rs1260326	1
2	2-26894985-28598777	DHA, LA	1	1	rs1260326	1
2	2-26894985-28598777	DHA, LA%	1	1	rs1260326	1
2	2-26894985-28598777	DHA, MUFAs	1	1	rs1260326	1
2	2-26894985-28598777	DHA, MUFAs%	1	1	rs1260326	1
2	2-26894985-28598777	DHA, Omega-3/omega-6	1	1	rs1260326	1
2	2-26894985-28598777	DHA, Omega-3%	1	1	rs1260326	1
2	2-26894985-28598777	DHA, Omega-6%	1	1	rs1260326	1
2	2-26894985-28598777	DHA, PUFAs/MUFAs	1	1	rs1260326	1
2	2-26894985-28598777	DHA, PUFAs/SFAs	1	1	rs1260326	1
2	2-26894985-28598777	DHA, PUFAs%	1	1	rs1260326	1
2	2-26894985-28598777	DHA, SFAs	1	1	rs1260326	1
2	2-26894985-28598777	DHA, SFAs%	1	1	rs1260326	1
2	2-26894985-28598777	DHA, Total FAs	1	1	rs1260326	1
2	2-26894985-28598777	DHA, Degree of unsaturation	1	1	rs1260326	1
2	2-26894985-28598777	DHA%, LA%	0.9728	1	rs1260326	1
2	2-26894985-28598777	DHA%, MUFAs	0.9728	1	rs1260326	1
2	2-26894985-28598777	DHA%, MUFAs%	0.9728	1	rs1260326	1
2	2-26894985-28598777	DHA%, Omega-3/omega-6	0.9728	1	rs1260326	1
2	2-26894985-28598777	DHA%, PUFAs/MUFAs	0.9728	1	rs1260326	1
2	2-26894985-28598777	DHA%, PUFAs/SFAs	0.9728	1	rs1260326	1
2	2-26894985-28598777	DHA%, SFAs	0.9728	1	rs1260326	1
2	2-26894985-28598777	DHA%, SFAs%	0.9728	1	rs1260326	1
2	2-26894985-28598777	DHA%, Total FAs	0.9728	1	rs1260326	1
2	2-26894985-28598777	DHA%, Degree of unsaturation	0.9732	1	rs1260326	0.9805
2	2-26894985-28598777	LA, DHA%	0.9728	1	rs1260326	0.9999
2	2-26894985-28598777	LA, LA%	1	1	rs1260326	1
2	2-26894985-28598777	LA, MUFAs	1	1	rs1260326	1
2	2-26894985-28598777	LA, MUFAs%	1	1	rs1260326	1
2	2-26894985-28598777	LA, Omega-3/omega-6	1	1	rs1260326	1
2	2-26894985-28598777	LA, Omega-3%	1	1	rs1260326	1
2	2-26894985-28598777	LA, Omega-6%	1	1	rs1260326	1
2	2-26894985-28598777	LA, PUFAs/MUFAs	1	1	rs1260326	1
2	2-26894985-28598777	LA, PUFAs/SFAs	1	1	rs1260326	1
2	2-26894985-28598777	LA, PUFAs%	1	1	rs1260326	1
2	2-26894985-28598777	LA, SFAs	1	1	rs1260326	1
2	2-26894985-28598777	LA, SFAs%	1	1	rs1260326	1
2	2-26894985-28598777	LA, Total FAs	1	1	rs1260326	1
2	2-26894985-28598777	LA, Degree of unsaturation	1	1	rs1260326	1
2	2-26894985-28598777	LA%, MUFAs	1	1	rs1260326	1
2	2-26894985-28598777	LA%, MUFAs%	1	1	rs1260326	1
2	2-26894985-28598777	LA%, Omega-3/omega-6	1	1	rs1260326	1
2	2-26894985-28598777	LA%, PUFAs/MUFAs	1	1	rs1260326	1
2	2-26894985-28598777	LA%, PUFAs/SFAs	1	1	rs1260326	1
2	2-26894985-28598777	LA%, SFAs	1	1	rs1260326	1
2	2-26894985-28598777	LA%, SFAs%	1	1	rs1260326	1
2	2-26894985-28598777	LA%, Total FAs	1	1	rs1260326	1
2	2-26894985-28598777	LA%, Degree of unsaturation	1	1	rs1260326	1
2	2-26894985-28598777	MUFAs, MUFAs%	1	1	rs1260326	1
2	2-26894985-28598777	MUFAs, Omega-3/omega-6	1	1	rs1260326	1
2	2-26894985-28598777	MUFAs, PUFAs/MUFAs	1	1	rs1260326	1
2	2-26894985-28598777	MUFAs, PUFAs/SFAs	1	1	rs1260326	1
2	2-26894985-28598777	MUFAs, SFAs	1	1	rs1260326	1
2	2-26894985-28598777	MUFAs, SFAs%	1	1	rs1260326	1
2	2-26894985-28598777	MUFAs, Total FAs	1	1	rs1260326	1
2	2-26894985-28598777	MUFAs, Degree of unsaturation	1	1	rs1260326	1
2	2-26894985-28598777	MUFAs%, Omega-3/omega-6	1	1	rs1260326	1
2	2-26894985-28598777	MUFAs%, PUFAs/MUFAs	1	1	rs1260326	1
2	2-26894985-28598777	MUFAs%, PUFAs/SFAs	1	1	rs1260326	1
2	2-26894985-28598777	MUFAs%, SFAs%	1	1	rs1260326	1
2	2-26894985-28598777	MUFAs%, Degree of unsaturation	1	1	rs1260326	1
2	2-26894985-28598777	Omega-3/omega-6, PUFAs/SFAs	1	1	rs1260326	1
2	2-26894985-28598777	Omega-3 PUFAs, DHA	1	1	rs1260326	1
2	2-26894985-28598777	Omega-3 PUFAs, DHA%	0.9728	1	rs1260326	1
2	2-26894985-28598777	Omega-3 PUFAs, LA	1	1	rs1260326	1
2	2-26894985-28598777	Omega-3 PUFAs, LA%	1	1	rs1260326	1
2	2-26894985-28598777	Omega-3 PUFAs, MUFAs	1	1	rs1260326	1
2	2-26894985-28598777	Omega-3 PUFAs, MUFAs%	1	1	rs1260326	1
2	2-26894985-28598777	Omega-3 PUFAs, Omega-3/omega-6	1	1	rs1260326	1
2	2-26894985-28598777	Omega-3 PUFAs, Omega-3%	1	1	rs1260326	1
2	2-26894985-28598777	Omega-3 PUFAs, Omega-6 PUFAs	1	1	rs1260326	1
2	2-26894985-28598777	Omega-3 PUFAs, Omega-6%	1	1	rs1260326	1
2	2-26894985-28598777	Omega-3 PUFAs, PUFAs/MUFAs	1	1	rs1260326	1
2	2-26894985-28598777	Omega-3 PUFAs, PUFAs/SFAs	1	1	rs1260326	1
2	2-26894985-28598777	Omega-3 PUFAs, PUFAs%	1	1	rs1260326	1
2	2-26894985-28598777	Omega-3 PUFAs, SFAs	1	1	rs1260326	1
2	2-26894985-28598777	Omega-3 PUFAs, SFAs%	1	1	rs1260326	1
2	2-26894985-28598777	Omega-3 PUFAs, Total FAs	1	1	rs1260326	1
2	2-26894985-28598777	Omega-3 PUFAs, Degree of unsaturation	1	1	rs1260326	1
2	2-26894985-28598777	Omega-3%, DHA%	0.9727	1	rs1260326	0.9984
2	2-26894985-28598777	Omega-3%, LA%	1	1	rs1260326	1
2	2-26894985-28598777	Omega-3%, MUFAs	1	1	rs1260326	1
2	2-26894985-28598777	Omega-3%, MUFAs%	1	1	rs1260326	1
2	2-26894985-28598777	Omega-3%, Omega-3/omega-6	1	1	rs1260326	1
2	2-26894985-28598777	Omega-3%, Omega-6%	1	1	rs1260326	1
2	2-26894985-28598777	Omega-3%, PUFAs/MUFAs	1	1	rs1260326	1
2	2-26894985-28598777	Omega-3%, PUFAs/SFAs	1	1	rs1260326	1
2	2-26894985-28598777	Omega-3%, SFAs	1	1	rs1260326	1
2	2-26894985-28598777	Omega-3%, SFAs%	1	1	rs1260326	1
2	2-26894985-28598777	Omega-3%, Total FAs	1	1	rs1260326	1
2	2-26894985-28598777	Omega-3%, Degree of unsaturation	1	1	rs1260326	1
2	2-26894985-28598777	Omega-6 PUFAs, DHA	1	1	rs1260326	1
2	2-26894985-28598777	Omega-6 PUFAs, DHA%	0.9728	1	rs1260326	1
2	2-26894985-28598777	Omega-6 PUFAs, LA	1	1	rs1260326	1
2	2-26894985-28598777	Omega-6 PUFAs, LA%	1	1	rs1260326	1
2	2-26894985-28598777	Omega-6 PUFAs, MUFAs	1	1	rs1260326	1
2	2-26894985-28598777	Omega-6 PUFAs, MUFAs%	1	1	rs1260326	1
2	2-26894985-28598777	Omega-6 PUFAs, Omega-3/omega-6	1	1	rs1260326	1
2	2-26894985-28598777	Omega-6 PUFAs, Omega-3%	1	1	rs1260326	1
2	2-26894985-28598777	Omega-6 PUFAs, Omega-6%	1	1	rs1260326	1
2	2-26894985-28598777	Omega-6 PUFAs, PUFAs/MUFAs	1	1	rs1260326	1
2	2-26894985-28598777	Omega-6 PUFAs, PUFAs/SFAs	1	1	rs1260326	1
2	2-26894985-28598777	Omega-6 PUFAs, PUFAs%	1	1	rs1260326	1
2	2-26894985-28598777	Omega-6 PUFAs, SFAs	1	1	rs1260326	1
2	2-26894985-28598777	Omega-6 PUFAs, SFAs%	1	1	rs1260326	1
2	2-26894985-28598777	Omega-6 PUFAs, Total FAs	1	1	rs1260326	1
2	2-26894985-28598777	Omega-6 PUFAs, Degree of unsaturation	1	1	rs1260326	1
2	2-26894985-28598777	Omega-6%, DHA%	0.9728	1	rs1260326	1
2	2-26894985-28598777	Omega-6%, LA%	1	1	rs1260326	1
2	2-26894985-28598777	Omega-6%, MUFAs	1	1	rs1260326	1
2	2-26894985-28598777	Omega-6%, MUFAs%	1	1	rs1260326	1
2	2-26894985-28598777	Omega-6%, Omega-3/omega-6	1	1	rs1260326	1
2	2-26894985-28598777	Omega-6%, PUFAs/MUFAs	1	1	rs1260326	1
2	2-26894985-28598777	Omega-6%, PUFAs/SFAs	1	1	rs1260326	1
2	2-26894985-28598777	Omega-6%, SFAs	1	1	rs1260326	1
2	2-26894985-28598777	Omega-6%, SFAs%	1	1	rs1260326	1
2	2-26894985-28598777	Omega-6%, Total FAs	1	1	rs1260326	1
2	2-26894985-28598777	Omega-6%, Degree of unsaturation	1	1	rs1260326	1
2	2-26894985-28598777	PUFAs/MUFAs, Omega-3/omega-6	1	1	rs1260326	1
2	2-26894985-28598777	PUFAs/MUFAs, PUFAs/SFAs	1	1	rs1260326	1
2	2-26894985-28598777	PUFAs/MUFAs, Degree of unsaturation	1	1	rs1260326	1
2	2-26894985-28598777	PUFAs, DHA	1	1	rs1260326	1
2	2-26894985-28598777	PUFAs, DHA%	0.9728	1	rs1260326	1
2	2-26894985-28598777	PUFAs, LA	1	1	rs1260326	1
2	2-26894985-28598777	PUFAs, LA%	1	1	rs1260326	1
2	2-26894985-28598777	PUFAs, MUFAs	1	1	rs1260326	1
2	2-26894985-28598777	PUFAs, MUFAs%	1	1	rs1260326	1
2	2-26894985-28598777	PUFAs, Omega-3/omega-6	1	1	rs1260326	1
2	2-26894985-28598777	PUFAs, Omega-3 PUFAs	1	1	rs1260326	1
2	2-26894985-28598777	PUFAs, Omega-3%	1	1	rs1260326	1
2	2-26894985-28598777	PUFAs, Omega-6 PUFAs	1	1	rs1260326	1
2	2-26894985-28598777	PUFAs, Omega-6%	1	1	rs1260326	1
2	2-26894985-28598777	PUFAs, PUFAs/MUFAs	1	1	rs1260326	1
2	2-26894985-28598777	PUFAs, PUFAs/SFAs	1	1	rs1260326	1
2	2-26894985-28598777	PUFAs, PUFAs%	1	1	rs1260326	1
2	2-26894985-28598777	PUFAs, SFAs	1	1	rs1260326	1
2	2-26894985-28598777	PUFAs, SFAs%	1	1	rs1260326	1
2	2-26894985-28598777	PUFAs, Total FAs	1	1	rs1260326	1
2	2-26894985-28598777	PUFAs, Degree of unsaturation	1	1	rs1260326	1
2	2-26894985-28598777	PUFAs%, DHA%	0.9728	1	rs1260326	1
2	2-26894985-28598777	PUFAs%, LA%	1	1	rs1260326	1
2	2-26894985-28598777	PUFAs%, MUFAs	1	1	rs1260326	1
2	2-26894985-28598777	PUFAs%, MUFAs%	1	1	rs1260326	1
2	2-26894985-28598777	PUFAs%, Omega-3/omega-6	1	1	rs1260326	1
2	2-26894985-28598777	PUFAs%, Omega-3%	1	1	rs1260326	1
2	2-26894985-28598777	PUFAs%, Omega-6%	1	1	rs1260326	1
2	2-26894985-28598777	PUFAs%, PUFAs/MUFAs	1	1	rs1260326	1
2	2-26894985-28598777	PUFAs%, PUFAs/SFAs	1	1	rs1260326	1
2	2-26894985-28598777	PUFAs%, SFAs	1	1	rs1260326	1
2	2-26894985-28598777	PUFAs%, SFAs%	1	1	rs1260326	1
2	2-26894985-28598777	PUFAs%, Total FAs	1	1	rs1260326	1
2	2-26894985-28598777	PUFAs%, Degree of unsaturation	1	1	rs1260326	1
2	2-26894985-28598777	SFAs, MUFAs%	1	1	rs1260326	1
2	2-26894985-28598777	SFAs, Omega-3/omega-6	1	1	rs1260326	1
2	2-26894985-28598777	SFAs, PUFAs/MUFAs	1	1	rs1260326	1
2	2-26894985-28598777	SFAs, PUFAs/SFAs	1	1	rs1260326	1
2	2-26894985-28598777	SFAs, SFAs%	1	1	rs1260326	1
2	2-26894985-28598777	SFAs, Total FAs	1	1	rs1260326	1
2	2-26894985-28598777	SFAs, Degree of unsaturation	1	1	rs1260326	1
2	2-26894985-28598777	SFAs%, Omega-3/omega-6	1	1	rs1260326	1
2	2-26894985-28598777	SFAs%, PUFAs/MUFAs	1	1	rs1260326	1
2	2-26894985-28598777	SFAs%, PUFAs/SFAs	1	1	rs1260326	1
2	2-26894985-28598777	SFAs%, Degree of unsaturation	1	1	rs1260326	1
2	2-26894985-28598777	Total FAs, MUFAs%	1	1	rs1260326	1
2	2-26894985-28598777	Total FAs, Omega-3/omega-6	1	1	rs1260326	1
2	2-26894985-28598777	Total FAs, PUFAs/MUFAs	1	1	rs1260326	1
2	2-26894985-28598777	Total FAs, PUFAs/SFAs	1	1	rs1260326	1
2	2-26894985-28598777	Total FAs, SFAs%	1	1	rs1260326	1
2	2-26894985-28598777	Total FAs, Degree of unsaturation	1	1	rs1260326	1
2	2-26894985-28598777	Degree of unsaturation, Omega-3/omega-6	1	1	rs1260326	1
2	2-26894985-28598777	Degree of unsaturation, PUFAs/SFAs	1	1	rs1260326	1
2	2-28598777-29217559	LA%, MUFAs	0.9589	0.9705	rs10176110	0.9971
2	2-28598777-29217559	LA%, MUFAs%	0.8801	0.9164	rs10176110	0.7121
2	2-28598777-29217559	LA%, PUFAs/MUFAs	0.92	0.9439	rs10176110	0.8844
2	2-28598777-29217559	LA%, SFAs	0.9585	0.9703	rs10176110	0.9967
2	2-28598777-29217559	LA%, Total FAs	0.9588	0.9704	rs10176110	0.997
2	2-28598777-29217559	MUFAs, MUFAs%	0.9913	0.9999	rs10176110	0.9812
2	2-28598777-29217559	MUFAs, Omega-3/omega-6	0.775	0.7918	rs10176110	0.996
2	2-28598777-29217559	MUFAs, PUFAs/MUFAs	0.9966	1	rs10176110	0.9871
2	2-28598777-29217559	MUFAs, PUFAs/SFAs	0.8684	0.9018	rs10176110	0.9919
2	2-28598777-29217559	MUFAs, SFAs	0.9997	1	rs10176110	0.9993
2	2-28598777-29217559	MUFAs, Total FAs	0.9998	1	rs10176110	0.9994
2	2-28598777-29217559	MUFAs%, Omega-3/omega-6	0.4619	0.5026	rs10176110	0.8929
2	2-28598777-29217559	MUFAs%, PUFAs/MUFAs	0.9874	0.9998	rs10176110	0.601
2	2-28598777-29217559	MUFAs%, PUFAs/SFAs	0.6669	0.7488	rs10176110	0.7265
2	2-28598777-29217559	Omega-3 PUFAs, LA%	0.9375	0.9524	rs10176110	0.9653
2	2-28598777-29217559	Omega-3 PUFAs, MUFAs	0.9979	0.9989	rs10176110	0.9983
2	2-28598777-29217559	Omega-3 PUFAs, MUFAs%	0.9835	0.9954	rs10176110	0.9797
2	2-28598777-29217559	Omega-3 PUFAs, Omega-3/omega-6	0.7637	0.7787	rs10176110	0.6982
2	2-28598777-29217559	Omega-3 PUFAs, Omega-6 PUFAs	0.9044	0.9108	rs10176110	0.9611
2	2-28598777-29217559	Omega-3 PUFAs, Omega-6%	0.998	0.9989	rs10176110	0.9996
2	2-28598777-29217559	Omega-3 PUFAs, PUFAs/MUFAs	0.9924	0.9976	rs10176110	0.988
2	2-28598777-29217559	Omega-3 PUFAs, PUFAs/SFAs	0.8069	0.8478	rs10176110	0.9876
2	2-28598777-29217559	Omega-3 PUFAs, PUFAs%	0.9929	0.9971	rs10176110	0.9932
2	2-28598777-29217559	Omega-3 PUFAs, SFAs	0.9978	0.9989	rs10176110	0.9978
2	2-28598777-29217559	Omega-3 PUFAs, Total FAs	0.9978	0.9989	rs10176110	0.9972
2	2-28598777-29217559	Omega-6 PUFAs, LA%	0.5447	0.5649	rs10176110	0.9571
2	2-28598777-29217559	Omega-6 PUFAs, MUFAs	0.934	0.9388	rs10176110	0.9926
2	2-28598777-29217559	Omega-6 PUFAs, MUFAs%	0.7784	0.7993	rs10176110	0.911
2	2-28598777-29217559	Omega-6 PUFAs, Omega-6%	0.9354	0.9401	rs10176110	0.9983
2	2-28598777-29217559	Omega-6 PUFAs, PUFAs/MUFAs	0.8692	0.8808	rs10176110	0.9362
2	2-28598777-29217559	Omega-6 PUFAs, PUFAs%	0.876	0.8861	rs10176110	0.9606
2	2-28598777-29217559	Omega-6 PUFAs, SFAs	0.9337	0.9385	rs10176110	0.9892
2	2-28598777-29217559	Omega-6 PUFAs, Total FAs	0.9341	0.9389	rs10176110	0.9891
2	2-28598777-29217559	Omega-6%, LA%	0.96	0.9713	rs10176110	0.9987
2	2-28598777-29217559	Omega-6%, MUFAs	0.9998	1	rs10176110	0.9998
2	2-28598777-29217559	Omega-6%, MUFAs%	0.9915	0.9999	rs10176110	0.9917
2	2-28598777-29217559	Omega-6%, Omega-3/omega-6	0.7795	0.7959	rs10176110	0.9989
2	2-28598777-29217559	Omega-6%, PUFAs/MUFAs	0.9967	1	rs10176110	0.9946
2	2-28598777-29217559	Omega-6%, PUFAs/SFAs	0.8712	0.9038	rs10176110	0.9966
2	2-28598777-29217559	Omega-6%, SFAs	0.9998	1	rs10176110	0.9998
2	2-28598777-29217559	Omega-6%, Total FAs	0.9998	1	rs10176110	0.9998
2	2-28598777-29217559	PUFAs/MUFAs, Omega-3/omega-6	0.6157	0.6452	rs10176110	0.946
2	2-28598777-29217559	PUFAs/MUFAs, PUFAs/SFAs	0.7819	0.8369	rs10176110	0.8048
2	2-28598777-29217559	PUFAs, LA%	0.9328	0.9477	rs10176110	0.9813
2	2-28598777-29217559	PUFAs, MUFAs	0.9975	0.9984	rs10176110	0.9968
2	2-28598777-29217559	PUFAs, MUFAs%	0.9821	0.9936	rs10176110	0.9688
2	2-28598777-29217559	PUFAs, Omega-3/omega-6	0.6905	0.7093	rs10176110	0.9559
2	2-28598777-29217559	PUFAs, Omega-3 PUFAs	0.9944	0.9963	rs10176110	0.9764
2	2-28598777-29217559	PUFAs, Omega-6 PUFAs	0.9032	0.9092	rs10176110	0.9285
2	2-28598777-29217559	PUFAs, Omega-6%	0.9976	0.9985	rs10176110	0.9993
2	2-28598777-29217559	PUFAs, PUFAs/MUFAs	0.9916	0.9966	rs10176110	0.9786
2	2-28598777-29217559	PUFAs, PUFAs/SFAs	0.8001	0.8394	rs10176110	0.9751
2	2-28598777-29217559	PUFAs, PUFAs%	0.9921	0.9962	rs10176110	0.987
2	2-28598777-29217559	PUFAs, SFAs	0.9974	0.9984	rs10176110	0.9955
2	2-28598777-29217559	PUFAs, Total FAs	0.9974	0.9984	rs10176110	0.9948
2	2-28598777-29217559	PUFAs%, LA%	0.9217	0.9435	rs10176110	0.9308
2	2-28598777-29217559	PUFAs%, MUFAs	0.9968	0.9994	rs10176110	0.9934
2	2-28598777-29217559	PUFAs%, MUFAs%	0.9839	0.998	rs10176110	0.7764
2	2-28598777-29217559	PUFAs%, Omega-3/omega-6	0.6306	0.6574	rs10176110	0.9711
2	2-28598777-29217559	PUFAs%, Omega-6%	0.9969	0.9994	rs10176110	0.9973
2	2-28598777-29217559	PUFAs%, PUFAs/MUFAs	0.9917	0.9989	rs10176110	0.85
2	2-28598777-29217559	PUFAs%, PUFAs/SFAs	0.8281	0.8689	rs10176110	0.6568
2	2-28598777-29217559	PUFAs%, SFAs	0.9967	0.9994	rs10176110	0.9945
2	2-28598777-29217559	PUFAs%, Total FAs	0.9967	0.9994	rs10176110	0.9959
2	2-28598777-29217559	SFAs, MUFAs%	0.9912	0.9999	rs10176110	0.9859
2	2-28598777-29217559	SFAs, Omega-3/omega-6	0.7736	0.7905	rs10176110	0.9952
2	2-28598777-29217559	SFAs, PUFAs/MUFAs	0.9965	1	rs10176110	0.9901
2	2-28598777-29217559	SFAs, PUFAs/SFAs	0.8676	0.9012	rs10176110	0.9898
2	2-28598777-29217559	SFAs, Total FAs	0.9997	1	rs10176110	0.9992
2	2-28598777-29217559	Total FAs, MUFAs%	0.9912	0.9999	rs10176110	0.9894
2	2-28598777-29217559	Total FAs, Omega-3/omega-6	0.7747	0.7915	rs10176110	0.9946
2	2-28598777-29217559	Total FAs, PUFAs/MUFAs	0.9965	1	rs10176110	0.9926
2	2-28598777-29217559	Total FAs, PUFAs/SFAs	0.8678	0.9013	rs10176110	0.9938
2	2-29217559-30463711	LA%, PUFAs/SFAs	0.7427	0.7497	rs754334722	0.9912
2	2-29217559-30463711	Omega-6%, LA%	0.8401	0.8451	rs754334722	0.9947
2	2-29217559-30463711	Omega-6%, PUFAs/SFAs	0.88	0.8842	rs754334722	0.9983
2	2-29217559-30463711	PUFAs%, LA%	0.6747	0.683	rs754334722	0.9973
2	2-29217559-30463711	PUFAs%, Omega-6%	0.8409	0.8463	rs754334722	0.9979
2	2-29217559-30463711	PUFAs%, PUFAs/SFAs	0.7443	0.7519	rs754334722	0.9905
2	2-30463711-31550450	MUFAs%, PUFAs/MUFAs	0.6363	0.6436	rs528630503	0.9955
2	2-30463711-31550450	PUFAs/MUFAs, PUFAs/SFAs	0.6917	0.6978	rs528630503	0.9956
2	2-30463711-31550450	PUFAs%, MUFAs%	0.7436	0.7503	rs528630503	0.9979
2	2-30463711-31550450	PUFAs%, Omega-6%	0.5676	0.581	rs528630503	0.989
2	2-30463711-31550450	PUFAs%, PUFAs/MUFAs	0.9102	0.913	rs528630503	0.9977
2	2-30463711-31550450	PUFAs%, PUFAs/SFAs	0.7884	0.7938	rs528630503	0.997
2	2-30463711-31550450	PUFAs%, Degree of unsaturation	0.5715	0.5887	rs528630503	0.8195
2	2-33363777-35345028	DHA, Omega-3/omega-6	0.5102	0.5868	rs62147119	0.8713
2	2-40281483-43309590	LA%, Omega-3/omega-6	0.7257	0.7784	rs6736913	0.7646
2	2-40281483-43309590	MUFAs, SFAs	0.7639	0.7891	rs56406220	0.9843
2	2-40281483-43309590	MUFAs, Total FAs	0.6812	0.7124	rs56406220	0.9576
2	2-40281483-43309590	SFAs, Total FAs	0.7977	0.8162	rs56406220	0.9849
2	2-43309590-44313803	DHA, Omega-3/omega-6	0.4972	0.5146	rs144205350	0.6012
2	2-43309590-44313803	LA, LA%	0.9994	1	rs4299376	0.9998
2	2-43309590-44313803	LA, MUFAs	0.8812	1	rs4299376	0.9955
2	2-43309590-44313803	LA, SFAs	0.9594	1	rs4299376	0.9978
2	2-43309590-44313803	LA, Total FAs	0.8422	1	rs4299376	0.9885
2	2-43309590-44313803	LA%, MUFAs	0.8605	1	rs4299376	0.9691
2	2-43309590-44313803	LA%, SFAs	0.9513	1	rs4299376	0.9728
2	2-43309590-44313803	LA%, Total FAs	0.8118	1	rs4299376	0.9912
2	2-43309590-44313803	MUFAs, SFAs	0.9839	1	rs115445558	0.4349
2	2-43309590-44313803	MUFAs, Total FAs	0.9864	1	rs115445558	0.53
2	2-43309590-44313803	Omega-3 PUFAs, DHA	0.9008	0.9102	rs144205350	0.6133
2	2-43309590-44313803	Omega-3 PUFAs, MUFAs	0.3711	0.5351	rs115445558	0.5317
2	2-43309590-44313803	Omega-3 PUFAs, Omega-3/omega-6	0.575	0.5933	rs144205350	0.6679
2	2-43309590-44313803	Omega-3 PUFAs, SFAs	0.4265	0.5822	rs115445558	0.54
2	2-43309590-44313803	Omega-3 PUFAs, Total FAs	0.5128	0.6518	rs115445558	0.5665
2	2-43309590-44313803	Omega-6 PUFAs, LA	0.9978	1	rs4299376	0.9998
2	2-43309590-44313803	Omega-6 PUFAs, LA%	0.9968	1	rs4299376	0.9995
2	2-43309590-44313803	Omega-6 PUFAs, MUFAs	0.9706	1	rs11887534	0.4635
2	2-43309590-44313803	Omega-6 PUFAs, SFAs	0.9822	1	rs11887534	0.4568
2	2-43309590-44313803	Omega-6 PUFAs, Total FAs	0.9842	1	rs11887534	0.6199
2	2-43309590-44313803	PUFAs, LA	0.6162	1	rs4299376	0.937
2	2-43309590-44313803	PUFAs, LA%	0.5501	1	rs4299376	0.9986
2	2-43309590-44313803	PUFAs, MUFAs	0.9863	1	rs11887534	0.4961
2	2-43309590-44313803	PUFAs, Omega-3 PUFAs	0.5763	0.7008	rs11887534	0.5988
2	2-43309590-44313803	PUFAs, Omega-6 PUFAs	0.9907	1	rs11887534	0.8325
2	2-43309590-44313803	PUFAs, SFAs	0.9908	1	rs11887534	0.56
2	2-43309590-44313803	PUFAs, Total FAs	0.9943	1	rs11887534	0.5854
2	2-43309590-44313803	SFAs, Total FAs	0.9894	1	rs115445558	0.5272
2	2-44313803-46482634	LA%, PUFAs/SFAs	0.3532	0.5818	2:44965414_TC_T	0.9487
2	2-44313803-46482634	Omega-6 PUFAs, LA	0.664	0.7036	rs139366068	0.6912
2	2-44313803-46482634	Omega-6%, LA%	0.5008	0.5602	2:44965414_TC_T	0.9553
2	2-44313803-46482634	PUFAs, LA	0.5918	0.633	rs139366068	0.812
2	2-44313803-46482634	PUFAs, Omega-6 PUFAs	0.5358	0.5817	rs139366068	0.6896
2	2-44313803-46482634	PUFAs%, PUFAs/SFAs	0.4458	0.5314	rs140836518	0.2709
2	2-44313803-46482634	PUFAs%, SFAs%	0.4586	0.549	rs140836518	0.334
2	2-44313803-46482634	SFAs%, PUFAs/SFAs	0.8917	0.9397	rs140836518	0.4371
2	2-46482634-47318772	MUFAs, SFAs	0.7496	0.7581	rs142176894	0.9061
2	2-46482634-47318772	MUFAs, Total FAs	0.6086	0.6191	rs142176894	0.8901
2	2-46482634-47318772	MUFAs%, PUFAs/MUFAs	0.9371	0.9388	rs557261642	0.9997
2	2-46482634-47318772	Omega-6%, MUFAs	0.6004	0.6104	rs142176894	0.8935
2	2-46482634-47318772	Omega-6%, MUFAs%	0.4959	0.5227	rs557261642	0.9849
2	2-46482634-47318772	Omega-6%, SFAs	0.7298	0.7389	rs142176894	0.8847
2	2-46482634-47318772	Omega-6%, Total FAs	0.5841	0.5951	rs142176894	0.8682
2	2-46482634-47318772	SFAs, Total FAs	0.7406	0.75	rs142176894	0.8641
2	2-52491133-53508452	MUFAs%, PUFAs/MUFAs	0.9782	0.9799	rs116077480	0.9906
2	2-52491133-53508452	PUFAs%, MUFAs%	0.7949	0.8029	rs116077480	0.9916
2	2-52491133-53508452	PUFAs%, PUFAs/MUFAs	0.7959	0.8034	rs116077480	0.995
2	2-56203345-57429100	DHA, Omega-3/omega-6	0.5692	0.583	rs2161890	0.9246
2	2-56203345-57429100	DHA, Omega-3%	0.6287	0.6391	rs2161890	0.9179
2	2-56203345-57429100	Omega-3 PUFAs, DHA	0.4982	0.5194	rs2161890	0.8563
2	2-56203345-57429100	SFAs%, PUFAs/SFAs	0.7151	0.7292	rs150786742	0.897
2	2-60292000-62429044	DHA, Omega-3/omega-6	0.6879	0.8202	rs778760	0.2344
2	2-60292000-62429044	DHA, Omega-3%	0.4615	0.6153	rs778760	0.1928
2	2-60292000-62429044	LA, MUFAs	0.7709	0.9144	rs72813537	0.0661
2	2-60292000-62429044	LA, SFAs	0.7527	0.8952	rs72813537	0.0588
2	2-60292000-62429044	LA, Total FAs	0.7798	0.9188	rs72813537	0.0659
2	2-60292000-62429044	MUFAs, SFAs	0.8566	0.9828	2:61445299_GT_G	0.0687
2	2-60292000-62429044	MUFAs, Total FAs	0.8723	0.9973	rs72813537	0.0627
2	2-60292000-62429044	Omega-3 PUFAs, DHA	0.8606	0.963	rs778760	0.2481
2	2-60292000-62429044	Omega-3 PUFAs, Omega-3/omega-6	0.736	0.8752	rs778760	0.1812
2	2-60292000-62429044	Omega-3 PUFAs, Omega-3%	0.4506	0.6354	rs778760	0.1862
2	2-60292000-62429044	Omega-6 PUFAs, LA	0.7709	0.9041	rs72813537	0.0584
2	2-60292000-62429044	Omega-6 PUFAs, MUFAs	0.8444	0.9817	rs72813537	0.0648
2	2-60292000-62429044	Omega-6 PUFAs, SFAs	0.8286	0.9659	rs72813537	0.0578
2	2-60292000-62429044	Omega-6 PUFAs, Total FAs	0.8509	0.9834	rs72813537	0.0646
2	2-60292000-62429044	PUFAs, LA	0.7856	0.9212	rs72813537	0.0526
2	2-60292000-62429044	PUFAs, MUFAs	0.8521	0.9968	rs72813537	0.0611
2	2-60292000-62429044	PUFAs, Omega-3 PUFAs	0.5199	0.9801	rs113217816	0.1405
2	2-60292000-62429044	PUFAs, Omega-6 PUFAs	0.8499	0.9832	rs72813537	0.0537
2	2-60292000-62429044	PUFAs, SFAs	0.839	0.9813	2:61445299_GT_G	0.0539
2	2-60292000-62429044	PUFAs, Total FAs	0.8608	0.998	rs72813537	0.0597
2	2-60292000-62429044	SFAs, Total FAs	0.8574	0.9837	2:61445299_GT_G	0.077
2	2-62429044-64625913	LA, SFAs	0.5124	0.5522	rs76605442	0.9918
2	2-62429044-64625913	LA, Total FAs	0.8094	0.8265	rs76605442	0.9947
2	2-62429044-64625913	Omega-6 PUFAs, LA	0.9826	0.9857	rs76605442	0.9966
2	2-62429044-64625913	Omega-6 PUFAs, SFAs	0.5201	0.558	rs76605442	0.984
2	2-62429044-64625913	Omega-6 PUFAs, Total FAs	0.813	0.8291	rs76605442	0.9912
2	2-62429044-64625913	PUFAs, LA	0.9728	0.9771	rs76605442	0.9959
2	2-62429044-64625913	PUFAs, Omega-6 PUFAs	0.9733	0.9772	rs76605442	0.9918
2	2-62429044-64625913	PUFAs, Total FAs	0.7483	0.7665	rs76605442	0.9843
2	2-64625913-65933444	DHA, SFAs	0.9214	0.9773	rs5831714	0.0995
2	2-64625913-65933444	DHA, Total FAs	0.8909	0.9671	rs5831714	0.1062
2	2-64625913-65933444	LA%, PUFAs/MUFAs	0.5009	0.5695	rs777930415	0.2708
2	2-64625913-65933444	LA%, PUFAs/SFAs	0.9222	0.9638	rs777930415	0.2236
2	2-64625913-65933444	LA%, SFAs%	0.7368	0.7952	rs1009358	0.2022
2	2-64625913-65933444	Omega-3 PUFAs, DHA	0.9296	0.9907	rs5831714	0.1002
2	2-64625913-65933444	Omega-3 PUFAs, Omega-3/omega-6	0.4356	0.6672	rs1420186	0.173
2	2-64625913-65933444	Omega-3 PUFAs, Omega-3%	0.3299	0.575	rs546174826	0.303
2	2-64625913-65933444	Omega-3 PUFAs, Omega-6 PUFAs	0.8342	0.922	rs1861398	0.0917
2	2-64625913-65933444	Omega-3 PUFAs, SFAs	0.8933	0.9666	rs6750065	0.0952
2	2-64625913-65933444	Omega-3 PUFAs, Total FAs	0.8739	0.9591	rs1861398	0.0783
2	2-64625913-65933444	Omega-3%, Omega-3/omega-6	0.9511	0.9654	rs546174826	0.3699
2	2-64625913-65933444	Omega-6 PUFAs, DHA	0.8588	0.9361	rs5831714	0.1015
2	2-64625913-65933444	Omega-6 PUFAs, SFAs	0.819	0.9005	rs6750065	0.1086
2	2-64625913-65933444	Omega-6 PUFAs, Total FAs	0.8073	0.8928	rs6750065	0.0797
2	2-64625913-65933444	Omega-6%, LA%	0.9555	0.9859	rs777930415	0.2958
2	2-64625913-65933444	Omega-6%, PUFAs/MUFAs	0.6568	0.7157	rs777930415	0.2929
2	2-64625913-65933444	Omega-6%, PUFAs/SFAs	0.9581	0.9877	rs777930415	0.2571
2	2-64625913-65933444	Omega-6%, SFAs%	0.8175	0.8678	rs1009358	0.2084
2	2-64625913-65933444	PUFAs/MUFAs, PUFAs/SFAs	0.6016	0.6591	rs777930415	0.1696
2	2-64625913-65933444	PUFAs, DHA	0.9293	0.994	rs1861398	0.1074
2	2-64625913-65933444	PUFAs, Omega-3 PUFAs	0.9139	0.9899	rs1861398	0.1033
2	2-64625913-65933444	PUFAs, Omega-6 PUFAs	0.858	0.9369	rs4671605	0.0947
2	2-64625913-65933444	PUFAs, SFAs	0.9009	0.9724	rs6750065	0.1153
2	2-64625913-65933444	PUFAs, Total FAs	0.8905	0.9683	rs6750065	0.0874
2	2-64625913-65933444	PUFAs%, LA%	0.8819	0.9261	rs777930415	0.2694
2	2-64625913-65933444	PUFAs%, Omega-6%	0.9354	0.9662	rs777930415	0.2965
2	2-64625913-65933444	PUFAs%, PUFAs/MUFAs	0.5375	0.5885	rs777930415	0.1837
2	2-64625913-65933444	PUFAs%, PUFAs/SFAs	0.9138	0.9469	rs777930415	0.1766
2	2-64625913-65933444	PUFAs%, SFAs%	0.6959	0.7479	rs1009358	0.1718
2	2-64625913-65933444	SFAs, Total FAs	0.8591	0.9386	rs6750065	0.111
2	2-64625913-65933444	SFAs%, PUFAs/SFAs	0.778	0.8288	rs1009358	0.1878
2	2-65933444-67226166	MUFAs%, PUFAs/MUFAs	0.5799	0.6253	rs756292	0.2315
2	2-69139564-70755198	MUFAs, SFAs	0.395	0.5979	rs11677036	0.0453
2	2-69139564-70755198	MUFAs, Total FAs	0.3823	0.5846	rs11677036	0.0484
2	2-69139564-70755198	Omega-3%, Omega-3/omega-6	0.4882	0.5121	rs534248661	0.6514
2	2-69139564-70755198	Omega-6 PUFAs, LA	0.746	0.8628	rs7609126	0.1527
2	2-69139564-70755198	PUFAs, LA	0.72	0.8489	rs7609126	0.2504
2	2-69139564-70755198	PUFAs, Omega-6 PUFAs	0.8592	0.9583	rs7609126	0.4616
2	2-69139564-70755198	PUFAs, Total FAs	0.4562	0.7986	rs7609126	0.4982
2	2-69139564-70755198	SFAs, Total FAs	0.6025	0.8806	rs11677036	0.0337
2	2-70755198-73174848	Omega-3%, DHA%	0.5404	0.5686	2:71629044_CAA_C	0.9195
2	2-73174848-75630086	Omega-3 PUFAs, DHA	0.5011	0.5398	rs184896370	0.7036
2	2-73174848-75630086	Omega-3 PUFAs, Omega-3/omega-6	0.6919	0.7207	rs184896370	0.8
2	2-73174848-75630086	Omega-3 PUFAs, Omega-6 PUFAs	0.752	0.7721	rs184896370	0.6826
2	2-73174848-75630086	Omega-3 PUFAs, SFAs	0.9351	0.9432	rs184896370	0.9353
2	2-73174848-75630086	Omega-3 PUFAs, Total FAs	0.9362	0.9435	rs184896370	0.9196
2	2-73174848-75630086	Omega-6 PUFAs, Total FAs	0.48	0.5025	rs184896370	0.8064
2	2-73174848-75630086	PUFAs, Omega-3/omega-6	0.5359	0.5667	rs184896370	0.7203
2	2-73174848-75630086	PUFAs, Omega-3 PUFAs	0.9616	0.9675	rs184896370	0.7351
2	2-73174848-75630086	PUFAs, Omega-6 PUFAs	0.6379	0.6589	rs184896370	0.5503
2	2-73174848-75630086	PUFAs, SFAs	0.8722	0.8841	rs184896370	0.8962
2	2-73174848-75630086	PUFAs, Total FAs	0.876	0.8867	rs184896370	0.8702
2	2-73174848-75630086	SFAs, Total FAs	0.8308	0.8424	rs184896370	0.9552
2	2-85140680-88038507	LA, MUFAs	0.6788	0.6947	rs116323298	0.9991
2	2-85140680-88038507	MUFAs, MUFAs%	0.5247	0.5502	rs116323298	0.9967
2	2-85140680-88038507	MUFAs, SFAs	0.6366	0.6526	rs116323298	0.9972
2	2-85140680-88038507	MUFAs, Total FAs	0.9211	0.925	rs116323298	0.9996
2	2-85140680-88038507	Omega-6 PUFAs, MUFAs	0.7056	0.7221	rs116323298	0.9988
2	2-85140680-88038507	Omega-6 PUFAs, Total FAs	0.4856	0.5034	rs116323298	0.9846
2	2-85140680-88038507	PUFAs, MUFAs	0.7169	0.7328	rs116323298	0.999
2	2-85140680-88038507	PUFAs, Total FAs	0.4992	0.5165	rs116323298	0.9859
2	2-88038507-89154526	DHA, Omega-3/omega-6	0.9338	0.9448	rs74750933	0.5106
2	2-88038507-89154526	DHA, Omega-3%	0.9372	0.9479	rs74750933	0.4729
2	2-88038507-89154526	DHA%, Omega-3/omega-6	0.737	0.7528	rs74750933	0.4956
2	2-88038507-89154526	Omega-3 PUFAs, DHA	0.9013	0.9131	rs74750933	0.423
2	2-88038507-89154526	Omega-3 PUFAs, DHA%	0.6523	0.6679	rs74750933	0.4125
2	2-88038507-89154526	Omega-3 PUFAs, Omega-3/omega-6	0.9822	0.9903	rs74750933	0.6002
2	2-88038507-89154526	Omega-3 PUFAs, Omega-3%	0.9831	0.9912	rs74750933	0.564
2	2-88038507-89154526	Omega-3 PUFAs, Degree of unsaturation	0.4849	0.5062	rs74750933	0.299
2	2-88038507-89154526	Omega-3%, DHA%	0.7493	0.7647	rs74750933	0.4532
2	2-88038507-89154526	Omega-3%, Omega-3/omega-6	0.9921	0.9987	rs74750933	0.644
2	2-88038507-89154526	Omega-3%, Degree of unsaturation	0.5976	0.6205	rs74750933	0.3315
2	2-88038507-89154526	Degree of unsaturation, Omega-3/omega-6	0.5753	0.5989	rs74750933	0.3721
2	2-95326452-98995201	LA, MUFAs	0.8344	0.8546	rs373246699	0.9811
2	2-95326452-98995201	LA, SFAs	0.9406	0.9481	rs373246699	0.9925
2	2-95326452-98995201	LA, Total FAs	0.9853	0.9875	rs373246699	0.9957
2	2-95326452-98995201	MUFAs, Total FAs	0.6374	0.6613	rs373246699	0.9058
2	2-95326452-98995201	Omega-6 PUFAs, LA	0.9984	0.9987	rs373246699	0.9993
2	2-95326452-98995201	Omega-6 PUFAs, MUFAs	0.8493	0.8693	rs373246699	0.9875
2	2-95326452-98995201	Omega-6 PUFAs, SFAs	0.947	0.9543	rs373246699	0.9949
2	2-95326452-98995201	Omega-6 PUFAs, Total FAs	0.9873	0.9893	rs373246699	0.9971
2	2-95326452-98995201	PUFAs, LA	0.9983	0.9986	rs373246699	0.9995
2	2-95326452-98995201	PUFAs, MUFAs	0.8479	0.8679	rs373246699	0.9904
2	2-95326452-98995201	PUFAs, Omega-6 PUFAs	0.9989	0.9991	rs373246699	0.9997
2	2-95326452-98995201	PUFAs, SFAs	0.9466	0.9538	rs373246699	0.9959
2	2-95326452-98995201	PUFAs, Total FAs	0.9872	0.9892	rs373246699	0.9978
2	2-95326452-98995201	SFAs, Total FAs	0.8391	0.8507	rs373246699	0.9513
2	2-95326452-98995201	SFAs%, PUFAs/SFAs	0.6795	0.6893	rs144189784	0.998
2	2-98995201-101822329	Omega-3%, Omega-3/omega-6	0.4342	0.5052	rs149833065	0.0952
2	2-102688765-103588215	MUFAs%, PUFAs/MUFAs	0.572	0.6365	rs76255660	0.4642
2	2-102688765-103588215	PUFAs/MUFAs, Degree of unsaturation	0.3668	0.5099	rs76255660	0.539
2	2-102688765-103588215	PUFAs%, PUFAs/MUFAs	0.5508	0.689	rs76255660	0.5373
2	2-102688765-103588215	PUFAs%, PUFAs/SFAs	0.4175	0.5798	rs76255660	0.0873
2	2-102688765-103588215	PUFAs%, Degree of unsaturation	0.3959	0.5689	rs76255660	0.2686
2	2-110572432-113921856	LA, MUFAs	0.9242	0.9996	rs1446510	0.0758
2	2-110572432-113921856	LA, SFAs	0.9296	1	rs1446510	0.0851
2	2-110572432-113921856	LA, Total FAs	0.934	1	rs1446510	0.0911
2	2-110572432-113921856	LA%, MUFAs%	0.8834	0.9993	rs6708784	0.2631
2	2-110572432-113921856	LA%, PUFAs/MUFAs	0.8975	0.9997	rs6708784	0.1974
2	2-110572432-113921856	LA%, PUFAs/SFAs	0.9002	0.9845	rs6760053	0.1164
2	2-110572432-113921856	MUFAs, PUFAs/SFAs	0.4616	0.8705	rs6760053	0.1941
2	2-110572432-113921856	MUFAs, SFAs	0.9268	0.9996	rs1446510	0.0973
2	2-110572432-113921856	MUFAs, Total FAs	0.931	0.9997	rs1446510	0.1048
2	2-110572432-113921856	MUFAs%, PUFAs/MUFAs	0.9012	0.9992	rs6708784	0.2128
2	2-110572432-113921856	MUFAs%, PUFAs/SFAs	0.7924	0.9644	rs6760053	0.1142
2	2-110572432-113921856	Omega-3 PUFAs, LA	0.8909	0.9704	rs1446510	0.0955
2	2-110572432-113921856	Omega-3 PUFAs, MUFAs	0.8888	0.9695	rs1446510	0.1072
2	2-110572432-113921856	Omega-3 PUFAs, Omega-6 PUFAs	0.9048	0.9743	rs1446510	0.1001
2	2-110572432-113921856	Omega-3 PUFAs, SFAs	0.9029	0.9737	rs1446510	0.1123
2	2-110572432-113921856	Omega-3 PUFAs, Total FAs	0.9101	0.9758	rs1446510	0.1185
2	2-110572432-113921856	Omega-6 PUFAs, LA	0.935	1	rs1446510	0.0712
2	2-110572432-113921856	Omega-6 PUFAs, MUFAs	0.9279	0.9997	rs1446510	0.0872
2	2-110572432-113921856	Omega-6 PUFAs, SFAs	0.9376	1	rs1446510	0.0909
2	2-110572432-113921856	Omega-6 PUFAs, Total FAs	0.9411	1	rs1446510	0.0981
2	2-110572432-113921856	Omega-6%, LA%	0.9339	1	rs6760053	0.152
2	2-110572432-113921856	Omega-6%, MUFAs	0.6157	0.9974	rs6760053	0.2333
2	2-110572432-113921856	Omega-6%, MUFAs%	0.8622	0.9992	rs6708784	0.1828
2	2-110572432-113921856	Omega-6%, PUFAs/MUFAs	0.9218	0.9998	rs6760053	0.2026
2	2-110572432-113921856	Omega-6%, PUFAs/SFAs	0.9469	0.9919	rs6760053	0.2099
2	2-110572432-113921856	PUFAs/MUFAs, PUFAs/SFAs	0.8826	0.9815	rs6760053	0.1551
2	2-110572432-113921856	PUFAs, LA	0.935	1	rs1446510	0.0907
2	2-110572432-113921856	PUFAs, MUFAs	0.9311	0.9997	rs1446510	0.1059
2	2-110572432-113921856	PUFAs, Omega-3 PUFAs	0.9137	0.9768	rs1446510	0.1149
2	2-110572432-113921856	PUFAs, Omega-6 PUFAs	0.9425	1	rs1446510	0.097
2	2-110572432-113921856	PUFAs, SFAs	0.941	1	rs1446510	0.1094
2	2-110572432-113921856	PUFAs, Total FAs	0.9453	1	rs1446510	0.1159
2	2-110572432-113921856	PUFAs%, LA%	0.9083	0.9992	rs6760053	0.1211
2	2-110572432-113921856	PUFAs%, MUFAs	0.5133	0.9892	rs6760053	0.1983
2	2-110572432-113921856	PUFAs%, MUFAs%	0.8594	0.998	rs6708784	0.142
2	2-110572432-113921856	PUFAs%, Omega-6%	0.9496	0.9996	rs6760053	0.2259
2	2-110572432-113921856	PUFAs%, PUFAs/MUFAs	0.9081	0.999	rs6760053	0.1357
2	2-110572432-113921856	PUFAs%, PUFAs/SFAs	0.9239	0.9879	rs6760053	0.1714
2	2-110572432-113921856	SFAs, Total FAs	0.9414	1	rs1446510	0.1073
2	2-118367466-121303783	LA, MUFAs	0.8237	0.9389	rs72839616	0.2214
2	2-118367466-121303783	LA, SFAs	0.9518	0.9904	rs150474434	0.239
2	2-118367466-121303783	LA, Total FAs	0.9776	0.9993	rs150474434	0.25
2	2-118367466-121303783	MUFAs, SFAs	0.6943	0.8541	rs72839630	0.1601
2	2-118367466-121303783	MUFAs, Total FAs	0.7773	0.9177	rs55809639	0.1588
2	2-118367466-121303783	Omega-6 PUFAs, LA	0.9885	1	rs150474434	0.3046
2	2-118367466-121303783	Omega-6 PUFAs, MUFAs	0.8164	0.9361	rs150474434	0.2304
2	2-118367466-121303783	Omega-6 PUFAs, SFAs	0.9498	0.99	rs150474434	0.2493
2	2-118367466-121303783	Omega-6 PUFAs, Total FAs	0.9766	0.9993	rs150474434	0.261
2	2-118367466-121303783	PUFAs, LA	0.9871	1	rs150474434	0.3061
2	2-118367466-121303783	PUFAs, MUFAs	0.8036	0.9312	rs150474434	0.2268
2	2-118367466-121303783	PUFAs, Omega-6 PUFAs	0.9865	1	rs150474434	0.3176
2	2-118367466-121303783	PUFAs, SFAs	0.9453	0.9891	rs150474434	0.2473
2	2-118367466-121303783	PUFAs, Total FAs	0.9742	0.9992	rs150474434	0.2601
2	2-118367466-121303783	SFAs, Total FAs	0.9226	0.983	rs55809639	0.1973
2	2-121303783-123302906	MUFAs, PUFAs/MUFAs	0.7797	0.8097	rs72833852	0.9468
2	2-121303783-123302906	MUFAs%, PUFAs/MUFAs	0.8292	0.8551	rs72833852	0.8503
2	2-121303783-123302906	Omega-3%, Omega-3/omega-6	0.5706	0.6072	rs577075690	0.3856
2	2-121303783-123302906	Omega-6%, MUFAs	0.8869	0.9099	rs72833852	0.9567
2	2-121303783-123302906	Omega-6%, MUFAs%	0.9068	0.9281	rs72833852	0.9543
2	2-121303783-123302906	Omega-6%, PUFAs/MUFAs	0.9823	0.9879	rs72833852	0.9533
2	2-121303783-123302906	Omega-6%, PUFAs/SFAs	0.8829	0.9018	rs72833852	0.9233
2	2-121303783-123302906	Omega-6%, SFAs	0.6265	0.6931	rs72833852	0.9038
2	2-121303783-123302906	PUFAs/MUFAs, PUFAs/SFAs	0.7788	0.8032	rs72833852	0.8971
2	2-121303783-123302906	PUFAs%, MUFAs	0.7828	0.8118	rs72833852	0.9512
2	2-121303783-123302906	PUFAs%, MUFAs%	0.8232	0.8495	rs72833852	0.9046
2	2-121303783-123302906	PUFAs%, Omega-6%	0.9828	0.988	rs72833852	0.9465
2	2-121303783-123302906	PUFAs%, PUFAs/MUFAs	0.9597	0.9679	rs72833852	0.9179
2	2-121303783-123302906	PUFAs%, PUFAs/SFAs	0.7914	0.8138	rs72833852	0.8539
2	2-123302906-124732250	PUFAs, Omega-6 PUFAs	0.5219	0.533	rs144754571	0.6567
2	2-128034347-129474441	DHA, Omega-3%	0.6306	0.6432	rs115496389	0.9948
2	2-128034347-129474441	Omega-3 PUFAs, DHA	0.5679	0.5788	rs115496389	0.9963
2	2-130658085-133042784	DHA, DHA%	0.5555	0.6068	rs2008460	0.9937
2	2-130658085-133042784	DHA, Omega-3/omega-6	0.9475	0.9525	rs2008460	0.9967
2	2-130658085-133042784	DHA, Omega-3%	0.9121	0.9207	rs2008460	0.9967
2	2-130658085-133042784	Omega-3 PUFAs, DHA	0.9799	0.9823	rs2008460	0.9914
2	2-130658085-133042784	Omega-3 PUFAs, Omega-3/omega-6	0.8715	0.8791	rs2008460	0.9869
2	2-130658085-133042784	Omega-3 PUFAs, Omega-3%	0.7982	0.8101	rs2008460	0.9872
2	2-130658085-133042784	Omega-3%, Omega-3/omega-6	0.6237	0.6387	rs2008460	0.9739
2	2-135158578-137042794	DHA, DHA%	0.9878	0.9981	rs4988235	0.5147
2	2-135158578-137042794	DHA, LA	0.6396	0.9847	rs6754311	0.2786
2	2-135158578-137042794	DHA, Omega-3/omega-6	0.7548	0.8257	rs4988235	0.4877
2	2-135158578-137042794	DHA, Omega-3%	0.9655	0.9905	rs4988235	0.5002
2	2-135158578-137042794	DHA, Degree of unsaturation	0.9487	0.9823	rs182549	0.5166
2	2-135158578-137042794	DHA%, Omega-3/omega-6	0.7321	0.8025	rs4988235	0.5132
2	2-135158578-137042794	DHA%, Degree of unsaturation	0.9437	0.9763	rs182549	0.5743
2	2-135158578-137042794	LA, DHA%	0.4557	0.8638	rs6754311	0.2218
2	2-135158578-137042794	LA, Omega-3%	0.5353	0.8293	rs309137	0.14
2	2-135158578-137042794	LA, Degree of unsaturation	0.4455	0.7442	rs6754311	0.1543
2	2-135158578-137042794	Omega-3 PUFAs, DHA	0.9457	0.9993	rs4988235	0.3956
2	2-135158578-137042794	Omega-3 PUFAs, DHA%	0.9287	0.9894	rs4988235	0.4659
2	2-135158578-137042794	Omega-3 PUFAs, LA	0.7679	0.9881	rs309137	0.1849
2	2-135158578-137042794	Omega-3 PUFAs, Omega-3/omega-6	0.591	0.7025	rs1446585	0.3693
2	2-135158578-137042794	Omega-3 PUFAs, Omega-3%	0.8856	0.9675	rs4988235	0.2895
2	2-135158578-137042794	Omega-3 PUFAs, Omega-6 PUFAs	0.8093	0.9932	rs160329	0.15
2	2-135158578-137042794	Omega-3 PUFAs, Degree of unsaturation	0.8015	0.9274	rs182549	0.3733
2	2-135158578-137042794	Omega-3%, DHA%	0.9618	0.9861	rs4988235	0.5036
2	2-135158578-137042794	Omega-3%, Omega-3/omega-6	0.5955	0.6874	rs4988235	0.3618
2	2-135158578-137042794	Omega-3%, Degree of unsaturation	0.8682	0.9342	rs182549	0.518
2	2-135158578-137042794	Omega-6 PUFAs, DHA	0.7031	0.993	rs6754311	0.2909
2	2-135158578-137042794	Omega-6 PUFAs, DHA%	0.5311	0.8984	rs6754311	0.2337
2	2-135158578-137042794	Omega-6 PUFAs, LA	0.8514	0.9923	rs309137	0.1681
2	2-135158578-137042794	Omega-6 PUFAs, Omega-3%	0.6023	0.8642	rs309137	0.0919
2	2-135158578-137042794	Omega-6 PUFAs, Degree of unsaturation	0.5277	0.797	rs6754311	0.1605
2	2-135158578-137042794	PUFAs, DHA	0.8115	0.9998	rs6754311	0.3536
2	2-135158578-137042794	PUFAs, DHA%	0.6692	0.9434	rs6754311	0.2984
2	2-135158578-137042794	PUFAs, LA	0.8718	0.9958	rs309137	0.207
2	2-135158578-137042794	PUFAs, Omega-3 PUFAs	0.8647	0.9979	rs160329	0.2057
2	2-135158578-137042794	PUFAs, Omega-3%	0.7002	0.9077	rs1446585	0.1174
2	2-135158578-137042794	PUFAs, Omega-6 PUFAs	0.8911	0.9978	rs309145	0.1972
2	2-135158578-137042794	PUFAs, Degree of unsaturation	0.6239	0.8513	rs6754311	0.2468
2	2-135158578-137042794	Degree of unsaturation, Omega-3/omega-6	0.4516	0.5613	rs182549	0.4032
2	2-137042794-138698117	DHA, Omega-3/omega-6	0.6982	0.7417	rs536240032	0.9385
2	2-137042794-138698117	DHA, Omega-3%	0.8856	0.9062	rs536240032	0.9581
2	2-137042794-138698117	Omega-3 PUFAs, DHA	0.8898	0.913	rs536240032	0.9712
2	2-137042794-138698117	Omega-3 PUFAs, Omega-3/omega-6	0.442	0.5101	rs536240032	0.8055
2	2-137042794-138698117	Omega-3 PUFAs, Omega-3%	0.7099	0.7573	rs536240032	0.9134
2	2-137042794-138698117	Omega-3%, Omega-3/omega-6	0.4605	0.519	rs536240032	0.7276
2	2-142518602-144519484	MUFAs, Total FAs	0.5857	0.5982	2:142530540_TC_T	0.9793
2	2-144519484-146445570	MUFAs, Total FAs	0.5257	0.5605	rs148869651	0.2958
2	2-144519484-146445570	MUFAs%, PUFAs/MUFAs	0.9194	0.9515	rs1852683	0.373
2	2-144519484-146445570	PUFAs%, MUFAs%	0.5602	0.6146	rs7592365	0.2431
2	2-144519484-146445570	PUFAs%, PUFAs/MUFAs	0.5314	0.5812	rs7592365	0.2815
2	2-146445570-147277162	MUFAs, PUFAs/MUFAs	0.641	0.65	rs183728291	0.9768
2	2-146445570-147277162	MUFAs%, PUFAs/MUFAs	0.6072	0.6228	rs183728291	0.9161
2	2-146445570-147277162	PUFAs%, PUFAs/MUFAs	0.707	0.7137	rs183728291	0.9636
2	2-147277162-150210292	DHA%, PUFAs/MUFAs	0.5788	0.612	rs559665732	0.8031
2	2-147277162-150210292	DHA%, PUFAs/SFAs	0.5396	0.5742	rs559665732	0.7917
2	2-147277162-150210292	DHA%, Degree of unsaturation	0.8068	0.8338	rs559665732	0.6247
2	2-147277162-150210292	MUFAs%, Degree of unsaturation	0.5951	0.6339	rs559665732	0.7355
2	2-147277162-150210292	PUFAs/MUFAs, PUFAs/SFAs	0.7442	0.7634	rs559665732	0.9179
2	2-147277162-150210292	PUFAs/MUFAs, Degree of unsaturation	0.8936	0.908	rs559665732	0.8829
2	2-147277162-150210292	PUFAs%, DHA%	0.7113	0.741	rs559665732	0.8449
2	2-147277162-150210292	PUFAs%, MUFAs%	0.4892	0.5253	rs559665732	0.9129
2	2-147277162-150210292	PUFAs%, PUFAs/MUFAs	0.8636	0.8771	rs559665732	0.9406
2	2-147277162-150210292	PUFAs%, PUFAs/SFAs	0.8463	0.8609	rs559665732	0.9116
2	2-147277162-150210292	PUFAs%, Degree of unsaturation	0.941	0.9512	rs559665732	0.8999
2	2-147277162-150210292	Degree of unsaturation, PUFAs/SFAs	0.8793	0.895	rs559665732	0.8558
2	2-152486782-154005056	LA%, PUFAs/MUFAs	0.4626	0.5973	rs2078444	0.2596
2	2-152486782-154005056	MUFAs%, PUFAs/MUFAs	0.6835	0.7638	rs9677373	0.2882
2	2-152486782-154005056	Omega-6%, LA%	0.7508	0.8415	rs10432493	0.2398
2	2-152486782-154005056	Omega-6%, MUFAs	0.4647	0.5652	rs2078444	0.1176
2	2-152486782-154005056	Omega-6%, MUFAs%	0.5269	0.6719	rs2078444	0.1895
2	2-152486782-154005056	Omega-6%, PUFAs/MUFAs	0.7101	0.8355	rs2078444	0.1684
2	2-152486782-154005056	PUFAs%, LA%	0.3705	0.5045	rs6750956	0.1872
2	2-152486782-154005056	PUFAs%, MUFAs%	0.4311	0.5482	rs9677373	0.3316
2	2-152486782-154005056	PUFAs%, Omega-6%	0.6357	0.7704	rs6750956	0.162
2	2-152486782-154005056	PUFAs%, PUFAs/MUFAs	0.6503	0.7504	rs9677373	0.2806
2	2-154005056-155391135	LA, MUFAs	0.5238	0.5313	2:155213152_TA_T	0.9969
2	2-154005056-155391135	Omega-6 PUFAs, LA	0.7696	0.774	2:155213152_TA_T	0.9959
2	2-155391135-157560635	DHA, DHA%	0.8358	0.8741	rs138340804	0.5824
2	2-155391135-157560635	DHA, Omega-3/omega-6	0.7526	0.7804	rs138340804	0.422
2	2-155391135-157560635	DHA, Omega-3%	0.8261	0.8519	rs138340804	0.4557
2	2-155391135-157560635	DHA%, Omega-3/omega-6	0.5992	0.6563	rs138340804	0.4882
2	2-155391135-157560635	Omega-3%, DHA%	0.7084	0.7645	rs138340804	0.5162
2	2-155391135-157560635	Omega-3%, Omega-3/omega-6	0.6152	0.6519	rs138340804	0.349
2	2-158533218-159577082	Omega-6%, PUFAs/SFAs	0.4811	0.508	rs192567846	0.6129
2	2-158533218-159577082	PUFAs%, PUFAs/SFAs	0.5663	0.5832	rs192567846	0.9016
2	2-158533218-159577082	SFAs%, PUFAs/SFAs	0.7752	0.7943	rs192567846	0.7704
2	2-161769733-163503551	LA, Total FAs	0.5252	0.5539	2:163116928_TA_T	0.4698
2	2-161769733-163503551	Omega-6 PUFAs, Total FAs	0.4928	0.5242	2:163116928_TA_T	0.4795
2	2-161769733-163503551	PUFAs, SFAs	0.4932	0.5279	2:163116928_TA_T	0.4573
2	2-161769733-163503551	PUFAs, Total FAs	0.5678	0.6022	2:163116928_TA_T	0.473
2	2-161769733-163503551	SFAs, Total FAs	0.7938	0.8177	2:163116928_TA_T	0.4326
2	2-165178840-167160270	DHA%, LA%	0.9902	0.9996	rs13389219	0.593
2	2-165178840-167160270	DHA%, MUFAs	0.9926	0.9997	rs13389219	0.7878
2	2-165178840-167160270	DHA%, MUFAs%	0.9922	0.9997	rs13389219	0.7473
2	2-165178840-167160270	DHA%, Omega-3/omega-6	0.8721	0.9673	rs13389219	0.3816
2	2-165178840-167160270	DHA%, PUFAs/MUFAs	0.9927	0.9997	rs13389219	0.7724
2	2-165178840-167160270	DHA%, PUFAs/SFAs	0.9928	0.9997	rs13389219	0.7958
2	2-165178840-167160270	DHA%, SFAs	0.9925	0.9997	rs13389219	0.7962
2	2-165178840-167160270	DHA%, SFAs%	0.9898	0.9996	rs13389219	0.7236
2	2-165178840-167160270	DHA%, Total FAs	0.9919	0.9997	rs13389219	0.7736
2	2-165178840-167160270	DHA%, Degree of unsaturation	0.9844	0.9994	rs13389219	0.6633
2	2-165178840-167160270	LA, DHA%	0.9632	0.995	rs13389219	0.5389
2	2-165178840-167160270	LA, LA%	0.9723	0.997	rs13389219	0.5019
2	2-165178840-167160270	LA, MUFAs	0.9759	0.9974	rs13389219	0.725
2	2-165178840-167160270	LA, MUFAs%	0.9753	0.9973	rs13389219	0.6762
2	2-165178840-167160270	LA, Omega-3/omega-6	0.905	0.9714	rs6712203	0.1522
2	2-165178840-167160270	LA, Omega-6%	0.975	0.9973	rs13389219	0.6413
2	2-165178840-167160270	LA, PUFAs/MUFAs	0.976	0.9974	rs13389219	0.7157
2	2-165178840-167160270	LA, PUFAs/SFAs	0.9761	0.9974	rs13389219	0.7417
2	2-165178840-167160270	LA, PUFAs%	0.9763	0.9974	rs13389219	0.7464
2	2-165178840-167160270	LA, SFAs	0.9758	0.9974	rs13389219	0.7311
2	2-165178840-167160270	LA, SFAs%	0.9716	0.9969	rs13389219	0.6032
2	2-165178840-167160270	LA, Total FAs	0.975	0.9973	rs13389219	0.6883
2	2-165178840-167160270	LA, Degree of unsaturation	0.9654	0.9963	rs13389219	0.4669
2	2-165178840-167160270	LA%, MUFAs	0.9961	1	rs13389219	0.6195
2	2-165178840-167160270	LA%, MUFAs%	0.9961	1	rs13389219	0.5658
2	2-165178840-167160270	LA%, Omega-3/omega-6	0.9209	0.982	rs1128249	0.5435
2	2-165178840-167160270	LA%, PUFAs/MUFAs	0.9963	1	rs13389219	0.5953
2	2-165178840-167160270	LA%, PUFAs/SFAs	0.9962	1	rs13389219	0.6278
2	2-165178840-167160270	LA%, SFAs	0.996	1	rs13389219	0.632
2	2-165178840-167160270	LA%, SFAs%	0.9946	1	rs13389219	0.5472
2	2-165178840-167160270	LA%, Total FAs	0.9957	1	rs13389219	0.6057
2	2-165178840-167160270	LA%, Degree of unsaturation	0.9901	1	rs13389219	0.5518
2	2-165178840-167160270	MUFAs, MUFAs%	0.9972	1	rs13389219	0.7675
2	2-165178840-167160270	MUFAs, Omega-3/omega-6	0.9097	0.9794	rs13389219	0.5287
2	2-165178840-167160270	MUFAs, PUFAs/MUFAs	0.9975	1	rs13389219	0.7886
2	2-165178840-167160270	MUFAs, PUFAs/SFAs	0.9976	1	rs13389219	0.8108
2	2-165178840-167160270	MUFAs, SFAs	0.9974	1	rs13389219	0.8134
2	2-165178840-167160270	MUFAs, SFAs%	0.9959	1	rs13389219	0.7568
2	2-165178840-167160270	MUFAs, Total FAs	0.9971	1	rs13389219	0.7959
2	2-165178840-167160270	MUFAs, Degree of unsaturation	0.9921	1	rs13389219	0.7601
2	2-165178840-167160270	MUFAs%, Omega-3/omega-6	0.9109	0.9797	rs13389219	0.4742
2	2-165178840-167160270	MUFAs%, PUFAs/MUFAs	0.9973	1	rs13389219	0.7491
2	2-165178840-167160270	MUFAs%, PUFAs/SFAs	0.9973	1	rs13389219	0.7743
2	2-165178840-167160270	MUFAs%, SFAs%	0.9956	1	rs13389219	0.7131
2	2-165178840-167160270	MUFAs%, Degree of unsaturation	0.9918	1	rs13389219	0.714
2	2-165178840-167160270	Omega-3/omega-6, PUFAs/SFAs	0.9106	0.9796	rs13389219	0.5384
2	2-165178840-167160270	Omega-3 PUFAs, DHA%	0.9421	0.998	rs13389219	0.4504
2	2-165178840-167160270	Omega-3 PUFAs, LA	0.9429	0.9939	rs13389219	0.15
2	2-165178840-167160270	Omega-3 PUFAs, LA%	0.9678	1	rs1128249	0.5605
2	2-165178840-167160270	Omega-3 PUFAs, MUFAs	0.9648	1	rs13389219	0.5552
2	2-165178840-167160270	Omega-3 PUFAs, MUFAs%	0.9651	1	rs13389219	0.5007
2	2-165178840-167160270	Omega-3 PUFAs, Omega-3/omega-6	0.9691	0.9929	rs10649609	0.412
2	2-165178840-167160270	Omega-3 PUFAs, Omega-6 PUFAs	0.9545	0.9993	rs13389219	0.2128
2	2-165178840-167160270	Omega-3 PUFAs, Omega-6%	0.9668	1	rs1128249	0.5095
2	2-165178840-167160270	Omega-3 PUFAs, PUFAs/MUFAs	0.9652	1	rs13389219	0.5426
2	2-165178840-167160270	Omega-3 PUFAs, PUFAs/SFAs	0.9652	1	rs13389219	0.5654
2	2-165178840-167160270	Omega-3 PUFAs, PUFAs%	0.9649	1	rs13389219	0.5776
2	2-165178840-167160270	Omega-3 PUFAs, SFAs	0.965	1	rs13389219	0.5547
2	2-165178840-167160270	Omega-3 PUFAs, SFAs%	0.9672	1	rs13389219	0.3693
2	2-165178840-167160270	Omega-3 PUFAs, Total FAs	0.965	1	rs13389219	0.505
2	2-165178840-167160270	Omega-3 PUFAs, Degree of unsaturation	0.952	1	rs13389219	0.3442
2	2-165178840-167160270	Omega-6 PUFAs, DHA%	0.9772	0.9989	rs13389219	0.6082
2	2-165178840-167160270	Omega-6 PUFAs, LA	0.9573	0.9949	rs13389219	0.3748
2	2-165178840-167160270	Omega-6 PUFAs, LA%	0.985	0.9998	rs13389219	0.5124
2	2-165178840-167160270	Omega-6 PUFAs, MUFAs	0.9873	0.9998	rs13389219	0.7317
2	2-165178840-167160270	Omega-6 PUFAs, MUFAs%	0.9869	0.9998	rs13389219	0.6841
2	2-165178840-167160270	Omega-6 PUFAs, Omega-3/omega-6	0.915	0.9798	rs1128249	0.1564
2	2-165178840-167160270	Omega-6 PUFAs, Omega-6%	0.9868	0.9998	rs13389219	0.6452
2	2-165178840-167160270	Omega-6 PUFAs, PUFAs/MUFAs	0.9873	0.9998	rs13389219	0.7197
2	2-165178840-167160270	Omega-6 PUFAs, PUFAs/SFAs	0.9874	0.9998	rs13389219	0.7461
2	2-165178840-167160270	Omega-6 PUFAs, PUFAs%	0.9876	0.9998	rs13389219	0.7492
2	2-165178840-167160270	Omega-6 PUFAs, SFAs	0.9872	0.9998	rs13389219	0.7391
2	2-165178840-167160270	Omega-6 PUFAs, SFAs%	0.9842	0.9998	rs13389219	0.6298
2	2-165178840-167160270	Omega-6 PUFAs, Total FAs	0.9866	0.9998	rs13389219	0.7021
2	2-165178840-167160270	Omega-6 PUFAs, Degree of unsaturation	0.9787	0.9997	rs13389219	0.5263
2	2-165178840-167160270	Omega-6%, DHA%	0.9921	0.9997	rs13389219	0.7052
2	2-165178840-167160270	Omega-6%, LA%	0.9964	1	rs13389219	0.5071
2	2-165178840-167160270	Omega-6%, MUFAs	0.9972	1	rs13389219	0.7233
2	2-165178840-167160270	Omega-6%, MUFAs%	0.997	1	rs13389219	0.6767
2	2-165178840-167160270	Omega-6%, Omega-3/omega-6	0.9151	0.9806	rs1128249	0.5166
2	2-165178840-167160270	Omega-6%, PUFAs/MUFAs	0.9973	1	rs13389219	0.7019
2	2-165178840-167160270	Omega-6%, PUFAs/SFAs	0.9973	1	rs13389219	0.7299
2	2-165178840-167160270	Omega-6%, SFAs	0.9971	1	rs13389219	0.7342
2	2-165178840-167160270	Omega-6%, SFAs%	0.9957	1	rs13389219	0.6643
2	2-165178840-167160270	Omega-6%, Total FAs	0.9968	1	rs13389219	0.7132
2	2-165178840-167160270	Omega-6%, Degree of unsaturation	0.9916	1	rs13389219	0.6799
2	2-165178840-167160270	PUFAs/MUFAs, Omega-3/omega-6	0.91	0.9794	rs13389219	0.5203
2	2-165178840-167160270	PUFAs/MUFAs, PUFAs/SFAs	0.9976	1	rs13389219	0.7943
2	2-165178840-167160270	PUFAs/MUFAs, Degree of unsaturation	0.9922	1	rs13389219	0.7479
2	2-165178840-167160270	PUFAs, DHA%	0.9794	0.9993	rs13389219	0.6253
2	2-165178840-167160270	PUFAs, LA	0.9613	0.9959	rs13389219	0.3842
2	2-165178840-167160270	PUFAs, LA%	0.9876	1	rs13389219	0.4891
2	2-165178840-167160270	PUFAs, MUFAs	0.9893	1	rs13389219	0.7142
2	2-165178840-167160270	PUFAs, MUFAs%	0.989	1	rs13389219	0.6655
2	2-165178840-167160270	PUFAs, Omega-3/omega-6	0.9362	0.9855	rs6717858	0.1729
2	2-165178840-167160270	PUFAs, Omega-3 PUFAs	0.9658	1	rs1128249	0.198
2	2-165178840-167160270	PUFAs, Omega-6 PUFAs	0.9748	0.9996	rs13389219	0.4541
2	2-165178840-167160270	PUFAs, Omega-6%	0.989	1	rs13389219	0.6223
2	2-165178840-167160270	PUFAs, PUFAs/MUFAs	0.9894	1	rs13389219	0.7007
2	2-165178840-167160270	PUFAs, PUFAs/SFAs	0.9894	1	rs13389219	0.7275
2	2-165178840-167160270	PUFAs, PUFAs%	0.9896	1	rs13389219	0.7308
2	2-165178840-167160270	PUFAs, SFAs	0.9892	1	rs13389219	0.7215
2	2-165178840-167160270	PUFAs, SFAs%	0.9868	1	rs13389219	0.6082
2	2-165178840-167160270	PUFAs, Total FAs	0.9887	1	rs13389219	0.6848
2	2-165178840-167160270	PUFAs, Degree of unsaturation	0.9811	1	rs13389219	0.5332
2	2-165178840-167160270	PUFAs%, DHA%	0.9929	0.9997	rs13389219	0.7963
2	2-165178840-167160270	PUFAs%, LA%	0.9963	1	rs13389219	0.6277
2	2-165178840-167160270	PUFAs%, MUFAs	0.9976	1	rs13389219	0.8105
2	2-165178840-167160270	PUFAs%, MUFAs%	0.9974	1	rs13389219	0.774
2	2-165178840-167160270	PUFAs%, Omega-3/omega-6	0.9091	0.9792	rs13389219	0.5559
2	2-165178840-167160270	PUFAs%, Omega-6%	0.9974	1	rs13389219	0.7295
2	2-165178840-167160270	PUFAs%, PUFAs/MUFAs	0.9977	1	rs13389219	0.794
2	2-165178840-167160270	PUFAs%, PUFAs/SFAs	0.9977	1	rs13389219	0.8156
2	2-165178840-167160270	PUFAs%, SFAs	0.9976	1	rs13389219	0.819
2	2-165178840-167160270	PUFAs%, SFAs%	0.9961	1	rs13389219	0.7646
2	2-165178840-167160270	PUFAs%, Total FAs	0.9972	1	rs13389219	0.8029
2	2-165178840-167160270	PUFAs%, Degree of unsaturation	0.9924	1	rs13389219	0.7756
2	2-165178840-167160270	SFAs, MUFAs%	0.9972	1	rs13389219	0.7772
2	2-165178840-167160270	SFAs, Omega-3/omega-6	0.911	0.9797	rs13389219	0.5229
2	2-165178840-167160270	SFAs, PUFAs/MUFAs	0.9975	1	rs13389219	0.7977
2	2-165178840-167160270	SFAs, PUFAs/SFAs	0.9975	1	rs13389219	0.8191
2	2-165178840-167160270	SFAs, SFAs%	0.9958	1	rs13389219	0.7654
2	2-165178840-167160270	SFAs, Total FAs	0.997	1	rs13389219	0.8044
2	2-165178840-167160270	SFAs, Degree of unsaturation	0.9921	1	rs13389219	0.7681
2	2-165178840-167160270	SFAs%, Omega-3/omega-6	0.9246	0.9829	rs1128249	0.3132
2	2-165178840-167160270	SFAs%, PUFAs/MUFAs	0.9959	1	rs13389219	0.7388
2	2-165178840-167160270	SFAs%, PUFAs/SFAs	0.996	1	rs13389219	0.7634
2	2-165178840-167160270	SFAs%, Degree of unsaturation	0.9897	1	rs13389219	0.6682
2	2-165178840-167160270	Total FAs, MUFAs%	0.9968	1	rs13389219	0.7572
2	2-165178840-167160270	Total FAs, Omega-3/omega-6	0.9128	0.9801	rs13389219	0.466
2	2-165178840-167160270	Total FAs, PUFAs/MUFAs	0.9971	1	rs13389219	0.7799
2	2-165178840-167160270	Total FAs, PUFAs/SFAs	0.9972	1	rs13389219	0.8028
2	2-165178840-167160270	Total FAs, SFAs%	0.9954	1	rs13389219	0.7425
2	2-165178840-167160270	Total FAs, Degree of unsaturation	0.9915	1	rs13389219	0.7347
2	2-165178840-167160270	Degree of unsaturation, Omega-3/omega-6	0.8964	0.9762	rs13389219	0.2794
2	2-165178840-167160270	Degree of unsaturation, PUFAs/SFAs	0.9922	1	rs13389219	0.7731
2	2-167355970-169968236	LA, SFAs	0.4686	0.6425	rs28719023	0.0945
2	2-167355970-169968236	LA, Total FAs	0.8312	0.9837	rs28719023	0.1268
2	2-167355970-169968236	MUFAs, SFAs	0.8129	0.8589	rs7566044	0.6439
2	2-167355970-169968236	MUFAs, Total FAs	0.91	0.9561	rs7566044	0.6806
2	2-167355970-169968236	Omega-6 PUFAs, LA	0.9113	1	rs28719023	0.1572
2	2-167355970-169968236	Omega-6 PUFAs, SFAs	0.4628	0.6379	rs28719023	0.1023
2	2-167355970-169968236	Omega-6 PUFAs, Total FAs	0.8328	0.9839	rs28719023	0.1332
2	2-167355970-169968236	PUFAs, LA	0.905	1	rs28719023	0.1329
2	2-167355970-169968236	PUFAs, Omega-6 PUFAs	0.9087	1	rs28719023	0.1352
2	2-167355970-169968236	PUFAs, SFAs	0.4492	0.6273	rs28719023	0.0842
2	2-167355970-169968236	PUFAs, Total FAs	0.8258	0.9831	rs28719023	0.1099
2	2-167355970-169968236	SFAs, Total FAs	0.7636	0.8461	rs7566044	0.538
2	2-169968236-171226245	MUFAs%, PUFAs/MUFAs	0.6162	0.7449	2:170788586_AT_A	0.2893
2	2-169968236-171226245	Omega-6%, LA%	0.8813	0.8884	rs13008676	0.9935
2	2-171226245-173138905	MUFAs, PUFAs/MUFAs	0.4928	0.5313	rs934861	0.7239
2	2-171226245-173138905	MUFAs%, PUFAs/MUFAs	0.5522	0.6052	rs934861	0.4168
2	2-171226245-173138905	PUFAs%, PUFAs/MUFAs	0.7023	0.7269	rs934861	0.9146
2	2-173138905-175588929	LA%, PUFAs/SFAs	0.4847	0.543	rs6433401	0.1405
2	2-173138905-175588929	LA%, SFAs%	0.5427	0.6056	rs6433403	0.1524
2	2-173138905-175588929	SFAs%, PUFAs/SFAs	0.7832	0.8273	rs7559958	0.3644
2	2-175588929-177363636	PUFAs, Total FAs	0.5061	0.522	rs6433595	0.5539
2	2-177363636-178553183	MUFAs, MUFAs%	0.9278	0.9612	rs12471433	0.1911
2	2-177363636-178553183	MUFAs, PUFAs/MUFAs	0.8146	0.8513	rs12471433	0.1787
2	2-177363636-178553183	MUFAs, Total FAs	0.7585	0.8089	rs12471433	0.1729
2	2-177363636-178553183	MUFAs%, PUFAs/MUFAs	0.7809	0.8159	rs12471433	0.1716
2	2-177363636-178553183	Omega-6%, MUFAs	0.7745	0.8108	rs35652124	0.2147
2	2-177363636-178553183	Omega-6%, MUFAs%	0.7339	0.7688	rs35652124	0.1892
2	2-177363636-178553183	Omega-6%, PUFAs/MUFAs	0.5337	0.5642	rs35652124	0.2375
2	2-177363636-178553183	Total FAs, MUFAs%	0.7115	0.76	rs12471433	0.1708
2	2-177363636-178553183	Total FAs, PUFAs/MUFAs	0.492	0.5336	rs12471433	0.1592
2	2-178553183-181312739	MUFAs, MUFAs%	0.4984	0.5731	rs34618570	0.743
2	2-178553183-181312739	MUFAs, PUFAs/MUFAs	0.3841	0.5281	rs34618570	0.7097
2	2-178553183-181312739	MUFAs, Total FAs	0.6301	0.6829	rs71393403	0.5143
2	2-178553183-181312739	MUFAs%, PUFAs/MUFAs	0.9269	0.9405	rs11690299	0.9052
2	2-178553183-181312739	MUFAs%, PUFAs/SFAs	0.8089	0.8304	rs11690299	0.9923
2	2-178553183-181312739	MUFAs%, Degree of unsaturation	0.8193	0.838	rs11690299	0.9868
2	2-178553183-181312739	Omega-6%, MUFAs%	0.7756	0.8026	rs11690299	0.9896
2	2-178553183-181312739	Omega-6%, PUFAs/MUFAs	0.9593	0.9665	rs11690299	0.9989
2	2-178553183-181312739	Omega-6%, PUFAs/SFAs	0.8949	0.9065	rs11690299	0.9987
2	2-178553183-181312739	Omega-6%, Degree of unsaturation	0.9005	0.9105	rs11690299	0.9997
2	2-178553183-181312739	PUFAs/MUFAs, PUFAs/SFAs	0.9666	0.9717	rs11690299	0.999
2	2-178553183-181312739	PUFAs/MUFAs, Degree of unsaturation	0.9685	0.9727	rs11690299	0.9985
2	2-178553183-181312739	PUFAs%, MUFAs%	0.9344	0.9469	rs11690299	0.9819
2	2-178553183-181312739	PUFAs%, Omega-6%	0.9666	0.9725	rs11690299	0.9997
2	2-178553183-181312739	PUFAs%, PUFAs/MUFAs	0.9918	0.9936	rs11690299	0.998
2	2-178553183-181312739	PUFAs%, PUFAs/SFAs	0.9728	0.9768	rs11690299	0.9995
2	2-178553183-181312739	PUFAs%, Degree of unsaturation	0.9743	0.9775	rs11690299	0.9996
2	2-178553183-181312739	Degree of unsaturation, PUFAs/SFAs	0.9175	0.9248	rs11690299	0.9993
2	2-182266031-184357608	Omega-6%, LA%	0.8405	0.8506	rs192567572	0.9976
2	2-182266031-184357608	SFAs, Total FAs	0.6775	0.7273	rs116838556	0.2383
2	2-185280173-189882065	MUFAs, Total FAs	0.5734	0.7011	rs187606343	0.701
2	2-185280173-189882065	Omega-3%, Omega-3/omega-6	0.7631	0.7856	rs577775873	0.8808
2	2-191973357-195861164	DHA, DHA%	0.2795	0.5022	rs75275595	0.0635
2	2-196447456-198078110	MUFAs, PUFAs/MUFAs	0.5671	0.5885	rs184386343	0.9147
2	2-196447456-198078110	MUFAs%, PUFAs/MUFAs	0.6964	0.7147	rs184386343	0.9568
2	2-196447456-198078110	PUFAs%, MUFAs%	0.5216	0.5419	rs184386343	0.9498
2	2-196447456-198078110	PUFAs%, PUFAs/MUFAs	0.7375	0.7504	rs184386343	0.9618
2	2-201576284-202818637	LA, SFAs	0.4718	0.9373	rs4129010	0.073
2	2-201576284-202818637	MUFAs, MUFAs%	0.3952	0.5101	rs544355090	0.117
2	2-201576284-202818637	MUFAs, SFAs	0.8844	0.9963	rs544355090	0.1111
2	2-201576284-202818637	MUFAs, Total FAs	0.9	0.9998	rs544355090	0.1193
2	2-201576284-202818637	Omega-3 PUFAs, MUFAs	0.8739	0.9721	rs544355090	0.0734
2	2-201576284-202818637	Omega-3 PUFAs, Omega-6 PUFAs	0.7048	0.9248	rs7570324	0.0556
2	2-201576284-202818637	Omega-3 PUFAs, SFAs	0.8591	0.9658	rs544355090	0.055
2	2-201576284-202818637	Omega-3 PUFAs, Total FAs	0.8787	0.9733	rs544355090	0.0584
2	2-201576284-202818637	Omega-6 PUFAs, LA	0.854	0.9921	rs4129010	0.1193
2	2-201576284-202818637	Omega-6 PUFAs, MUFAs	0.7573	0.9968	rs544355090	0.0704
2	2-201576284-202818637	Omega-6 PUFAs, SFAs	0.7484	0.9883	rs544355090	0.0484
2	2-201576284-202818637	Omega-6 PUFAs, Total FAs	0.7691	0.9972	rs544355090	0.0547
2	2-201576284-202818637	PUFAs, LA	0.668	0.9804	rs4129010	0.1022
2	2-201576284-202818637	PUFAs, MUFAs	0.8748	0.9994	rs544355090	0.0775
2	2-201576284-202818637	PUFAs, Omega-3 PUFAs	0.8555	0.9675	rs1918881	0.0741
2	2-201576284-202818637	PUFAs, Omega-6 PUFAs	0.7942	0.997	rs2110690	0.0562
2	2-201576284-202818637	PUFAs, SFAs	0.8597	0.9951	rs544355090	0.0581
2	2-201576284-202818637	PUFAs, Total FAs	0.879	0.9995	rs544355090	0.0618
2	2-201576284-202818637	SFAs, Total FAs	0.8865	0.9965	rs544355090	0.0904
2	2-202818637-205799241	DHA, LA	0.9705	0.9842	rs11693150	0.6629
2	2-202818637-205799241	DHA, MUFAs	0.9664	0.9821	rs11693150	0.5054
2	2-202818637-205799241	DHA, SFAs	0.9619	0.9799	rs11693150	0.4686
2	2-202818637-205799241	DHA, Total FAs	0.9714	0.9847	rs11693150	0.5828
2	2-202818637-205799241	LA, MUFAs	0.9923	1	rs12472790	0.5645
2	2-202818637-205799241	LA, SFAs	0.9896	1	rs12472790	0.5007
2	2-202818637-205799241	LA, Total FAs	0.9938	1	rs12472790	0.5337
2	2-202818637-205799241	MUFAs, SFAs	0.9901	1	rs12472790	0.5395
2	2-202818637-205799241	MUFAs, Total FAs	0.9934	1	rs12472790	0.6273
2	2-202818637-205799241	Omega-3 PUFAs, DHA	0.9368	0.9666	rs11693150	0.79
2	2-202818637-205799241	Omega-3 PUFAs, LA	0.9813	0.9994	rs11693150	0.6609
2	2-202818637-205799241	Omega-3 PUFAs, MUFAs	0.9771	0.9992	rs11693150	0.5349
2	2-202818637-205799241	Omega-3 PUFAs, Omega-3/omega-6	0.3406	0.5132	rs3731696	0.0694
2	2-202818637-205799241	Omega-3 PUFAs, Omega-6 PUFAs	0.9818	0.9994	rs11693150	0.6256
2	2-202818637-205799241	Omega-3 PUFAs, SFAs	0.9702	0.999	rs11693150	0.5635
2	2-202818637-205799241	Omega-3 PUFAs, Total FAs	0.9818	0.9994	rs11693150	0.5853
2	2-202818637-205799241	Omega-6 PUFAs, DHA	0.9702	0.9841	rs11693150	0.6473
2	2-202818637-205799241	Omega-6 PUFAs, LA	0.9941	1	rs12472790	0.4733
2	2-202818637-205799241	Omega-6 PUFAs, MUFAs	0.9928	1	rs12472790	0.6147
2	2-202818637-205799241	Omega-6 PUFAs, SFAs	0.9899	1	rs12472790	0.5604
2	2-202818637-205799241	Omega-6 PUFAs, Total FAs	0.9942	1	rs12472790	0.5801
2	2-202818637-205799241	PUFAs, DHA	0.9773	0.9876	rs11693150	0.7177
2	2-202818637-205799241	PUFAs, LA	0.9953	1	rs11693150	0.5426
2	2-202818637-205799241	PUFAs, MUFAs	0.9943	1	rs12472790	0.5744
2	2-202818637-205799241	PUFAs, Omega-3 PUFAs	0.9866	0.9995	rs11693150	0.6823
2	2-202818637-205799241	PUFAs, Omega-6 PUFAs	0.9956	1	rs11693150	0.503
2	2-202818637-205799241	PUFAs, SFAs	0.9918	1	rs12472790	0.5304
2	2-202818637-205799241	PUFAs, Total FAs	0.9957	1	rs12472790	0.5301
2	2-202818637-205799241	SFAs, Total FAs	0.9911	1	rs12472790	0.5541
2	2-209941529-212379518	DHA, Omega-3/omega-6	0.4039	0.5042	rs2544311	0.0736
2	2-209941529-212379518	Omega-3 PUFAs, DHA	0.4223	0.5325	rs2544311	0.0698
2	2-214014282-215573795	MUFAs, Total FAs	0.5674	0.5935	rs557557676	0.5564
2	2-215573795-217715661	DHA, Omega-3/omega-6	0.8083	0.84	rs146067632	0.4579
2	2-215573795-217715661	DHA, Omega-3%	0.8458	0.872	2:216539981_TTTTC_T	0.5198
2	2-215573795-217715661	DHA%, Omega-3/omega-6	0.6075	0.6506	rs146067632	0.5077
2	2-215573795-217715661	Omega-3 PUFAs, DHA	0.6054	0.6424	2:216539981_TTTTC_T	0.4927
2	2-215573795-217715661	Omega-3 PUFAs, Omega-3/omega-6	0.8181	0.8519	rs146067632	0.5231
2	2-215573795-217715661	Omega-3 PUFAs, Omega-3%	0.822	0.8562	2:216539981_TTTTC_T	0.3538
2	2-215573795-217715661	Omega-3%, DHA%	0.667	0.7049	2:216539981_TTTTC_T	0.434
2	2-215573795-217715661	Omega-3%, Omega-3/omega-6	0.937	0.9598	rs146067632	0.516
2	2-217715661-218395480	Omega-6 PUFAs, LA	0.6297	0.6324	2:217902981_GT_G	0.998
2	2-218395480-220454551	MUFAs, SFAs	0.7386	0.9997	2:219438041_TA_T	0.2066
2	2-218395480-220454551	MUFAs, Total FAs	0.7338	0.9998	2:219438041_TA_T	0.1368
2	2-218395480-220454551	MUFAs%, PUFAs/MUFAs	0.7344	1	rs142506450	0.0847
2	2-218395480-220454551	MUFAs%, PUFAs/SFAs	0.5706	0.9551	rs142506450	0.0353
2	2-218395480-220454551	MUFAs%, Degree of unsaturation	0.3988	0.6228	rs142506450	0.0359
2	2-218395480-220454551	Omega-6 PUFAs, LA	0.5055	0.7236	rs35271699	0.0522
2	2-218395480-220454551	Omega-6%, MUFAs	0.5487	0.9999	2:219438041_TA_T	0.0423
2	2-218395480-220454551	Omega-6%, MUFAs%	0.5024	0.9999	rs142506450	0.0641
2	2-218395480-220454551	Omega-6%, PUFAs/MUFAs	0.5083	0.9999	rs142506450	0.0464
2	2-218395480-220454551	Omega-6%, SFAs	0.5684	0.9993	2:219438041_TA_T	0.1585
2	2-218395480-220454551	Omega-6%, Total FAs	0.5516	0.9994	2:219438041_TA_T	0.1096
2	2-218395480-220454551	PUFAs/MUFAs, PUFAs/SFAs	0.5848	0.9574	rs933994	0.0258
2	2-218395480-220454551	PUFAs/MUFAs, Degree of unsaturation	0.3962	0.6208	rs142506450	0.0269
2	2-218395480-220454551	PUFAs, LA	0.4669	0.702	rs35271699	0.0409
2	2-218395480-220454551	PUFAs, Omega-6 PUFAs	0.6554	0.8834	rs3731859	0.0761
2	2-218395480-220454551	PUFAs%, MUFAs%	0.6959	1	rs142506450	0.0538
2	2-218395480-220454551	PUFAs%, PUFAs/MUFAs	0.7034	1	rs142506450	0.0385
2	2-218395480-220454551	PUFAs%, PUFAs/SFAs	0.5754	0.9558	rs933994	0.0248
2	2-218395480-220454551	PUFAs%, Degree of unsaturation	0.3734	0.6023	rs933994	0.0185
2	2-218395480-220454551	SFAs, Total FAs	0.8008	0.9996	2:219438041_TA_T	0.3826
2	2-225840004-228119842	DHA%, LA%	0.9095	1	rs2943650	0.1362
2	2-225840004-228119842	DHA%, MUFAs	0.9203	1	rs2943650	0.1004
2	2-225840004-228119842	DHA%, MUFAs%	0.9446	1	rs2943650	0.2181
2	2-225840004-228119842	DHA%, PUFAs/MUFAs	0.9474	1	rs2943650	0.232
2	2-225840004-228119842	DHA%, PUFAs/SFAs	0.9374	1	rs2943650	0.1519
2	2-225840004-228119842	DHA%, SFAs	0.9097	1	rs2943650	0.0649
2	2-225840004-228119842	DHA%, SFAs%	0.9204	0.9996	rs2943650	0.0823
2	2-225840004-228119842	DHA%, Total FAs	0.8937	0.9993	rs2943650	0.0601
2	2-225840004-228119842	DHA%, Degree of unsaturation	0.9423	1	rs2943650	0.1512
2	2-225840004-228119842	LA%, MUFAs	0.8956	1	rs2943650	0.1121
2	2-225840004-228119842	LA%, MUFAs%	0.9303	1	rs2943650	0.231
2	2-225840004-228119842	LA%, PUFAs/MUFAs	0.9338	1	rs2943650	0.2455
2	2-225840004-228119842	LA%, PUFAs/SFAs	0.9193	1	rs2943650	0.1654
2	2-225840004-228119842	LA%, SFAs	0.8802	1	rs1913657	0.0758
2	2-225840004-228119842	LA%, SFAs%	0.8944	0.9994	rs1913657	0.0966
2	2-225840004-228119842	LA%, Total FAs	0.8633	0.999	rs1913657	0.0681
2	2-225840004-228119842	LA%, Degree of unsaturation	0.9237	1	rs1913657	0.1734
2	2-225840004-228119842	MUFAs, MUFAs%	0.9266	1	rs2943650	0.2056
2	2-225840004-228119842	MUFAs, PUFAs/MUFAs	0.9311	1	rs2943650	0.2158
2	2-225840004-228119842	MUFAs, PUFAs/SFAs	0.9304	1	rs2943650	0.1196
2	2-225840004-228119842	MUFAs, SFAs	0.924	1	rs2972146	0.0949
2	2-225840004-228119842	MUFAs, SFAs%	0.9225	0.9996	rs2972146	0.0964
2	2-225840004-228119842	MUFAs, Total FAs	0.9099	0.9994	rs56256300	0.078
2	2-225840004-228119842	MUFAs, Degree of unsaturation	0.9233	1	rs2943650	0.1431
2	2-225840004-228119842	MUFAs%, PUFAs/MUFAs	0.9667	1	rs2943650	0.3299
2	2-225840004-228119842	MUFAs%, PUFAs/SFAs	0.9522	1	rs2943650	0.2583
2	2-225840004-228119842	MUFAs%, SFAs%	0.9235	0.9996	rs2943650	0.1762
2	2-225840004-228119842	MUFAs%, Degree of unsaturation	0.9577	1	rs2943650	0.2472
2	2-225840004-228119842	Omega-6%, DHA%	0.9334	1	rs2943650	0.1738
2	2-225840004-228119842	Omega-6%, LA%	0.9187	1	rs1913657	0.1869
2	2-225840004-228119842	Omega-6%, MUFAs	0.9239	1	rs2943650	0.141
2	2-225840004-228119842	Omega-6%, MUFAs%	0.9525	1	rs2943650	0.2754
2	2-225840004-228119842	Omega-6%, PUFAs/MUFAs	0.9559	1	rs2943650	0.2869
2	2-225840004-228119842	Omega-6%, PUFAs/SFAs	0.9439	1	rs2943650	0.2004
2	2-225840004-228119842	Omega-6%, SFAs	0.9107	1	rs1913657	0.0969
2	2-225840004-228119842	Omega-6%, SFAs%	0.9216	0.9996	rs1913657	0.1236
2	2-225840004-228119842	Omega-6%, Total FAs	0.8937	0.9993	rs1913657	0.0906
2	2-225840004-228119842	Omega-6%, Degree of unsaturation	0.9457	1	rs1913657	0.2151
2	2-225840004-228119842	PUFAs/MUFAs, PUFAs/SFAs	0.9559	1	rs2943650	0.2674
2	2-225840004-228119842	PUFAs/MUFAs, Degree of unsaturation	0.9602	1	rs2943650	0.261
2	2-225840004-228119842	PUFAs%, DHA%	0.9451	1	rs2943650	0.2135
2	2-225840004-228119842	PUFAs%, LA%	0.9305	1	rs2943650	0.2272
2	2-225840004-228119842	PUFAs%, MUFAs	0.9317	1	rs2943650	0.1885
2	2-225840004-228119842	PUFAs%, MUFAs%	0.9636	1	rs2943650	0.3169
2	2-225840004-228119842	PUFAs%, Omega-6%	0.9534	1	rs2943650	0.2671
2	2-225840004-228119842	PUFAs%, PUFAs/MUFAs	0.9666	1	rs2943650	0.3276
2	2-225840004-228119842	PUFAs%, PUFAs/SFAs	0.9543	1	rs2943650	0.2437
2	2-225840004-228119842	PUFAs%, SFAs	0.9147	1	rs2943650	0.1348
2	2-225840004-228119842	PUFAs%, SFAs%	0.9302	0.9996	rs2943650	0.1583
2	2-225840004-228119842	PUFAs%, Total FAs	0.8963	0.9993	rs2943650	0.1292
2	2-225840004-228119842	PUFAs%, Degree of unsaturation	0.9575	1	rs2943650	0.2456
2	2-225840004-228119842	SFAs, MUFAs%	0.9028	1	rs2943650	0.157
2	2-225840004-228119842	SFAs, PUFAs/MUFAs	0.909	1	rs2943650	0.1638
2	2-225840004-228119842	SFAs, PUFAs/SFAs	0.9223	1	rs2972146	0.1249
2	2-225840004-228119842	SFAs, SFAs%	0.9225	0.9996	rs2972146	0.1397
2	2-225840004-228119842	SFAs, Total FAs	0.9135	0.9994	rs2972146	0.1083
2	2-225840004-228119842	SFAs, Degree of unsaturation	0.9052	1	rs1913657	0.1025
2	2-225840004-228119842	SFAs%, PUFAs/MUFAs	0.9285	0.9996	rs2943650	0.184
2	2-225840004-228119842	SFAs%, PUFAs/SFAs	0.931	0.9996	rs2972146	0.1098
2	2-225840004-228119842	SFAs%, Degree of unsaturation	0.9243	0.9996	rs1913657	0.1182
2	2-225840004-228119842	Total FAs, MUFAs%	0.8843	0.9992	rs2943650	0.1475
2	2-225840004-228119842	Total FAs, PUFAs/MUFAs	0.8902	0.9992	rs2943650	0.1561
2	2-225840004-228119842	Total FAs, PUFAs/SFAs	0.9051	0.9994	rs2972146	0.1058
2	2-225840004-228119842	Total FAs, SFAs%	0.9069	0.9988	rs2972146	0.1164
2	2-225840004-228119842	Total FAs, Degree of unsaturation	0.887	0.9992	rs1913657	0.0962
2	2-225840004-228119842	Degree of unsaturation, PUFAs/SFAs	0.9477	1	rs2943650	0.1876
2	2-229370787-231843389	MUFAs%, PUFAs/MUFAs	0.5885	0.6202	rs115156349	0.5857
2	2-229370787-231843389	MUFAs%, Degree of unsaturation	0.5505	0.5913	rs115156349	0.6814
2	2-229370787-231843389	PUFAs/MUFAs, PUFAs/SFAs	0.6429	0.6786	rs115812755	0.5929
2	2-229370787-231843389	PUFAs/MUFAs, Degree of unsaturation	0.8409	0.8599	rs115156349	0.6584
2	2-229370787-231843389	PUFAs%, MUFAs%	0.529	0.5709	rs115156349	0.7249
2	2-229370787-231843389	PUFAs%, PUFAs/MUFAs	0.8334	0.8529	rs115156349	0.6808
2	2-229370787-231843389	PUFAs%, PUFAs/SFAs	0.8528	0.8693	rs115812755	0.8253
2	2-229370787-231843389	PUFAs%, Degree of unsaturation	0.9126	0.9241	rs115812755	0.6495
2	2-229370787-231843389	SFAs%, PUFAs/SFAs	0.6718	0.7003	rs139192462	0.7725
2	2-229370787-231843389	Degree of unsaturation, PUFAs/SFAs	0.8617	0.8775	rs115812755	0.8828
2	2-233550003-235150987	LA, MUFAs	0.4486	0.5624	rs17868336	0.5432
2	2-233550003-235150987	LA, SFAs	0.8095	0.8589	rs17868336	0.7475
2	2-233550003-235150987	LA, Total FAs	0.9452	0.9699	rs17868336	0.7702
2	2-233550003-235150987	Omega-6 PUFAs, LA	0.9752	0.9908	rs17868336	0.8417
2	2-233550003-235150987	Omega-6 PUFAs, MUFAs	0.4601	0.5669	rs17868336	0.5578
2	2-233550003-235150987	Omega-6 PUFAs, SFAs	0.8144	0.86	rs17868336	0.7716
2	2-233550003-235150987	Omega-6 PUFAs, Total FAs	0.9457	0.9685	rs17868336	0.8049
2	2-233550003-235150987	PUFAs, LA	0.9831	0.9954	rs17868336	0.838
2	2-233550003-235150987	PUFAs, MUFAs	0.4861	0.5988	rs17868336	0.6858
2	2-233550003-235150987	PUFAs, Omega-3 PUFAs	0.4426	0.5125	rs17868336	0.5617
2	2-233550003-235150987	PUFAs, Omega-6 PUFAs	0.9831	0.9943	rs17868336	0.8725
2	2-233550003-235150987	PUFAs, SFAs	0.8556	0.8949	rs17868336	0.7871
2	2-233550003-235150987	PUFAs, Total FAs	0.9615	0.9796	rs17868336	0.7936
2	2-233550003-235150987	SFAs, Total FAs	0.716	0.7691	rs17868336	0.6022
2	2-237449032-238760981	DHA%, Omega-3/omega-6	0.6587	0.6714	rs111888592	0.976
2	2-237449032-238760981	Omega-3%, DHA%	0.8683	0.8754	rs111888592	0.9711
2	2-237449032-238760981	Omega-3%, Omega-3/omega-6	0.8024	0.8116	rs111888592	0.9917
2	2-239952643-241560084	PUFAs%, PUFAs/MUFAs	0.6004	0.6209	rs150525285	0.9329
2	2-241560084-242149921	MUFAs, PUFAs/MUFAs	0.6711	0.6796	rs530790574	0.8537
2	2-241560084-242149921	MUFAs%, PUFAs/MUFAs	0.5246	0.5347	rs530790574	0.8629
2	2-241560084-242149921	PUFAs/MUFAs, PUFAs/SFAs	0.6243	0.6355	rs530790574	0.9321
2	2-241560084-242149921	PUFAs%, MUFAs	0.685	0.694	rs530790574	0.925
2	2-241560084-242149921	PUFAs%, MUFAs%	0.5414	0.5521	rs530790574	0.9307
2	2-241560084-242149921	PUFAs%, Omega-6%	0.5125	0.5247	rs530790574	0.9494
2	2-241560084-242149921	PUFAs%, PUFAs/MUFAs	0.8531	0.8583	rs530790574	0.9551
2	2-241560084-242149921	PUFAs%, PUFAs/SFAs	0.6677	0.6784	rs530790574	0.8932
2	2-241560084-242149921	PUFAs%, SFAs	0.5755	0.5855	rs530790574	0.9204
2	2-241560084-242149921	PUFAs%, Degree of unsaturation	0.5009	0.5097	rs530790574	0.9633
2	2-241560084-242149921	SFAs, PUFAs/MUFAs	0.5423	0.5521	rs530790574	0.9114
3	3-60157-1441779	PUFAs%, PUFAs/SFAs	0.6496	0.662	rs538955969	0.9866
3	3-60157-1441779	SFAs%, PUFAs/SFAs	0.5671	0.5847	rs538955969	0.9065
3	3-1441779-2992120	MUFAs, MUFAs%	0.9106	0.9281	rs9841434	0.909
3	3-1441779-2992120	MUFAs, PUFAs/MUFAs	0.898	0.9157	rs9841434	0.8755
3	3-1441779-2992120	MUFAs, SFAs	0.4491	0.5165	rs75366879	0.2056
3	3-1441779-2992120	MUFAs, Total FAs	0.4815	0.5561	rs75366879	0.1947
3	3-1441779-2992120	MUFAs%, PUFAs/MUFAs	0.9834	0.9863	rs9841434	0.9687
3	3-1441779-2992120	PUFAs%, MUFAs	0.7162	0.7414	rs9841434	0.7707
3	3-1441779-2992120	PUFAs%, MUFAs%	0.9313	0.9386	rs9841434	0.9514
3	3-1441779-2992120	PUFAs%, PUFAs/MUFAs	0.9203	0.928	rs9841434	0.936
3	3-1441779-2992120	SFAs, Total FAs	0.5514	0.6124	rs75366879	0.1766
3	3-2992120-4431647	DHA, DHA%	0.5068	0.5212	rs183412312	0.9634
3	3-2992120-4431647	DHA, Omega-3%	0.6659	0.676	rs183412312	0.9854
3	3-2992120-4431647	Omega-3%, DHA%	0.6979	0.7106	rs183412312	0.7728
3	3-9543183-11019665	SFAs%, PUFAs/SFAs	0.5205	0.5337	rs577553132	0.9823
3	3-11019665-13070799	DHA, DHA%	0.5219	0.5659	rs147346824	0.891
3	3-11019665-13070799	LA, MUFAs	0.8642	1	3:12685235_CA_C	0.1812
3	3-11019665-13070799	LA, SFAs	0.8728	1	rs796898039	0.1799
3	3-11019665-13070799	LA, Total FAs	0.8846	1	rs796898039	0.2476
3	3-11019665-13070799	LA%, MUFAs%	0.9073	0.9565	rs2881654	0.2694
3	3-11019665-13070799	LA%, PUFAs/MUFAs	0.9141	0.9598	rs2881654	0.3114
3	3-11019665-13070799	LA%, PUFAs/SFAs	0.8914	0.9474	rs2881654	0.247
3	3-11019665-13070799	LA%, Degree of unsaturation	0.6649	0.8002	rs2881654	0.2265
3	3-11019665-13070799	MUFAs, SFAs	0.8973	1	rs73132351	0.1831
3	3-11019665-13070799	MUFAs, Total FAs	0.9006	1	rs73132351	0.1686
3	3-11019665-13070799	MUFAs%, PUFAs/MUFAs	0.972	1	rs2881654	0.3435
3	3-11019665-13070799	MUFAs%, PUFAs/SFAs	0.958	0.9983	rs2881654	0.3118
3	3-11019665-13070799	MUFAs%, Degree of unsaturation	0.8659	0.9662	rs2881654	0.2407
3	3-11019665-13070799	Omega-6 PUFAs, LA	0.9192	1	rs796898039	0.1957
3	3-11019665-13070799	Omega-6 PUFAs, MUFAs	0.8562	1	rs796898039	0.188
3	3-11019665-13070799	Omega-6 PUFAs, SFAs	0.8696	1	rs73132351	0.207
3	3-11019665-13070799	Omega-6 PUFAs, Total FAs	0.8806	1	rs796898039	0.2554
3	3-11019665-13070799	Omega-6%, LA%	0.9061	0.956	rs2881654	0.2515
3	3-11019665-13070799	Omega-6%, MUFAs%	0.9669	0.9999	rs2881654	0.2965
3	3-11019665-13070799	Omega-6%, PUFAs/MUFAs	0.9701	1	rs2881654	0.337
3	3-11019665-13070799	Omega-6%, PUFAs/SFAs	0.9586	0.9983	rs2881654	0.2832
3	3-11019665-13070799	Omega-6%, Degree of unsaturation	0.8397	0.959	rs2881654	0.271
3	3-11019665-13070799	PUFAs/MUFAs, PUFAs/SFAs	0.9623	0.9985	rs2881654	0.3511
3	3-11019665-13070799	PUFAs/MUFAs, Degree of unsaturation	0.8567	0.9638	rs2881654	0.3243
3	3-11019665-13070799	PUFAs, LA	0.9041	1	rs796898039	0.3378
3	3-11019665-13070799	PUFAs, MUFAs	0.8955	1	rs796898039	0.189
3	3-11019665-13070799	PUFAs, Omega-6 PUFAs	0.9042	1	rs796898039	0.335
3	3-11019665-13070799	PUFAs, SFAs	0.9067	1	rs73132351	0.2159
3	3-11019665-13070799	PUFAs, Total FAs	0.914	1	rs796898039	0.2568
3	3-11019665-13070799	PUFAs%, LA%	0.9083	0.9571	rs2881654	0.3079
3	3-11019665-13070799	PUFAs%, MUFAs%	0.9685	1	rs2881654	0.3553
3	3-11019665-13070799	PUFAs%, Omega-6%	0.9675	0.9999	rs2881654	0.3375
3	3-11019665-13070799	PUFAs%, PUFAs/MUFAs	0.9719	1	rs2881654	0.3985
3	3-11019665-13070799	PUFAs%, PUFAs/SFAs	0.961	0.9985	rs2881654	0.3357
3	3-11019665-13070799	PUFAs%, Degree of unsaturation	0.8484	0.9614	rs2881654	0.3194
3	3-11019665-13070799	SFAs, Total FAs	0.9107	1	rs73132351	0.2277
3	3-11019665-13070799	Degree of unsaturation, PUFAs/SFAs	0.8235	0.95	rs2881654	0.2532
3	3-13070799-14816900	MUFAs, SFAs	0.8657	0.8899	rs139727359	0.8505
3	3-13070799-14816900	MUFAs, Total FAs	0.7887	0.8162	rs139727359	0.8327
3	3-13070799-14816900	Omega-6%, MUFAs	0.7503	0.7985	rs139727359	0.6316
3	3-13070799-14816900	Omega-6%, SFAs	0.8945	0.9218	rs139727359	0.8695
3	3-13070799-14816900	Omega-6%, Total FAs	0.8239	0.8561	rs139727359	0.8723
3	3-13070799-14816900	SFAs, Total FAs	0.9269	0.9386	rs139727359	0.934
3	3-13070799-14816900	SFAs%, PUFAs/SFAs	0.8305	0.8683	rs77896871	0.7064
3	3-16282442-17891118	SFAs, Total FAs	0.5214	0.5322	rs192737726	0.9839
3	3-22204244-23804865	PUFAs%, PUFAs/SFAs	0.8158	0.8286	rs116341993	0.6868
3	3-22204244-23804865	SFAs%, PUFAs/SFAs	0.5195	0.5419	rs116341993	0.7754
3	3-23804865-25461558	PUFAs/MUFAs, Degree of unsaturation	0.6505	0.6923	rs7619139	0.6025
3	3-23804865-25461558	PUFAs, Omega-6 PUFAs	0.5113	0.5567	rs2596626	0.3637
3	3-23804865-25461558	PUFAs%, PUFAs/MUFAs	0.6096	0.652	rs7619139	0.5458
3	3-23804865-25461558	PUFAs%, PUFAs/SFAs	0.5654	0.6081	rs112366692	0.394
3	3-23804865-25461558	PUFAs%, Degree of unsaturation	0.7407	0.7812	rs7619139	0.5611
3	3-23804865-25461558	Degree of unsaturation, PUFAs/SFAs	0.5011	0.5539	rs7619139	0.3507
3	3-25461558-26877769	DHA, Omega-3/omega-6	0.729	0.7359	3:26184875_TAA_T	0.9989
3	3-25461558-26877769	DHA, Omega-3%	0.7334	0.7404	3:26184875_TAA_T	0.9988
3	3-25461558-26877769	Omega-3 PUFAs, DHA	0.5724	0.5806	3:26184875_TAA_T	0.9972
3	3-25461558-26877769	Omega-3 PUFAs, Omega-3/omega-6	0.8801	0.8837	3:26184875_TAA_T	0.9995
3	3-25461558-26877769	Omega-3 PUFAs, Omega-3%	0.8825	0.8862	3:26184875_TAA_T	0.9996
3	3-25461558-26877769	Omega-3%, Omega-3/omega-6	0.9393	0.9414	3:26184875_TAA_T	0.9998
3	3-26877769-27840910	DHA, DHA%	0.8832	0.8871	3:26915638_GA_G	0.9995
3	3-26877769-27840910	MUFAs%, Degree of unsaturation	0.5185	0.5342	rs577367437	0.6802
3	3-26877769-27840910	PUFAs/MUFAs, Degree of unsaturation	0.679	0.6881	rs117059180	0.8965
3	3-26877769-27840910	PUFAs%, PUFAs/MUFAs	0.5788	0.5859	rs117059180	0.9948
3	3-26877769-27840910	PUFAs%, Degree of unsaturation	0.7922	0.7982	rs117059180	0.9951
3	3-26877769-27840910	Degree of unsaturation, PUFAs/SFAs	0.5147	0.5242	rs117059180	0.997
3	3-29142260-30717955	MUFAs, MUFAs%	0.6425	0.6872	rs111639939	0.4444
3	3-29142260-30717955	MUFAs, PUFAs/MUFAs	0.7654	0.8004	rs111639939	0.4718
3	3-29142260-30717955	MUFAs, SFAs	0.926	0.9445	rs111639939	0.4655
3	3-29142260-30717955	MUFAs, Total FAs	0.9322	0.9499	rs111639939	0.4526
3	3-29142260-30717955	Omega-6%, MUFAs	0.4999	0.5776	rs111639939	0.4691
3	3-29142260-30717955	PUFAs%, MUFAs	0.6433	0.6878	rs111639939	0.4752
3	3-29142260-30717955	PUFAs%, SFAs	0.4651	0.507	rs111639939	0.4354
3	3-29142260-30717955	PUFAs%, Total FAs	0.4775	0.5203	rs111639939	0.4376
3	3-29142260-30717955	SFAs, PUFAs/MUFAs	0.5994	0.637	rs111639939	0.4513
3	3-29142260-30717955	SFAs, Total FAs	0.8621	0.8841	rs111639939	0.4182
3	3-29142260-30717955	Total FAs, MUFAs%	0.4727	0.5159	rs111639939	0.415
3	3-29142260-30717955	Total FAs, PUFAs/MUFAs	0.6184	0.6558	rs111639939	0.4412
3	3-30717955-32351715	DHA, DHA%	0.6541	0.6648	rs79953371	0.9968
3	3-30717955-32351715	DHA, Omega-3%	0.492	0.5034	rs79953371	0.9961
3	3-30717955-32351715	DHA, Degree of unsaturation	0.936	0.9396	rs79953371	0.9999
3	3-30717955-32351715	DHA%, Degree of unsaturation	0.8885	0.8954	rs79953371	0.9996
3	3-30717955-32351715	Omega-3 PUFAs, Degree of unsaturation	0.4991	0.5199	rs79953371	0.9992
3	3-30717955-32351715	Omega-3%, Degree of unsaturation	0.8003	0.8095	rs79953371	0.9997
3	3-32351715-33255592	DHA, Omega-3%	0.4752	0.5035	rs6810039	0.3699
3	3-32351715-33255592	Omega-3 PUFAs, DHA	0.5082	0.5341	rs6810039	0.4002
3	3-32351715-33255592	PUFAs, Omega-6 PUFAs	0.5872	0.6161	rs768097470	0.2894
3	3-36486842-38356116	Omega-3%, Omega-3/omega-6	0.7881	0.7976	rs184347792	0.9683
3	3-38356116-40221298	MUFAs, MUFAs%	0.6475	0.6763	rs187275958	0.9988
3	3-38356116-40221298	MUFAs%, PUFAs/MUFAs	0.9587	0.9611	rs187275958	0.9999
3	3-46657500-47727212	PUFAs%, PUFAs/SFAs	0.3517	0.5032	rs12491473	0.0489
3	3-46657500-47727212	SFAs%, PUFAs/SFAs	0.3709	0.5241	rs56217494	0.049
3	3-47727212-49316972	MUFAs, SFAs	0.594	0.6098	rs188361600	0.9743
3	3-47727212-49316972	MUFAs, Total FAs	0.6984	0.7095	rs188361600	0.993
3	3-47727212-49316972	Omega-6 PUFAs, LA	0.5132	0.5406	rs73078316	0.9746
3	3-47727212-49316972	PUFAs, Omega-6 PUFAs	0.5855	0.605	rs73078316	0.9486
3	3-47727212-49316972	PUFAs%, PUFAs/MUFAs	0.5011	0.5124	rs572862848	0.9371
3	3-47727212-49316972	SFAs, Total FAs	0.4793	0.5002	rs188361600	0.942
3	3-49316972-51832015	MUFAs, SFAs	0.7801	0.801	rs145852774	0.7662
3	3-49316972-51832015	MUFAs, Total FAs	0.6981	0.7253	rs145852774	0.7661
3	3-49316972-51832015	MUFAs%, PUFAs/MUFAs	0.4739	0.5017	rs140239095	0.8936
3	3-49316972-51832015	Omega-6 PUFAs, LA	0.8475	0.9174	rs759146961	0.5749
3	3-49316972-51832015	PUFAs, LA	0.3944	0.645	rs759146961	0.4279
3	3-49316972-51832015	PUFAs, Omega-6 PUFAs	0.3564	0.5705	rs759146961	0.2665
3	3-49316972-51832015	SFAs, Total FAs	0.6673	0.6938	rs145852774	0.7605
3	3-51832015-54081390	DHA%, MUFAs%	0.5726	0.6605	rs13081028	0.3405
3	3-51832015-54081390	DHA%, PUFAs/MUFAs	0.6073	0.689	rs13081028	0.3377
3	3-51832015-54081390	LA, MUFAs	0.9702	0.9886	rs17331178	0.759
3	3-51832015-54081390	LA, SFAs	0.9795	0.9919	rs17331178	0.8193
3	3-51832015-54081390	LA, Total FAs	0.9811	0.9925	rs17331178	0.8036
3	3-51832015-54081390	LA%, Omega-3/omega-6	0.8955	0.995	rs6445386	0.1097
3	3-51832015-54081390	MUFAs, PUFAs/SFAs	0.3805	0.5712	rs17331178	0.2411
3	3-51832015-54081390	MUFAs, SFAs	0.9915	1	rs17331178	0.8954
3	3-51832015-54081390	MUFAs, Total FAs	0.992	1	rs17331178	0.9042
3	3-51832015-54081390	MUFAs%, PUFAs/MUFAs	0.9841	1	rs13081028	0.3674
3	3-51832015-54081390	MUFAs%, PUFAs/SFAs	0.6587	0.781	rs13081028	0.3183
3	3-51832015-54081390	MUFAs%, Degree of unsaturation	0.9494	0.9835	rs13081028	0.3103
3	3-51832015-54081390	Omega-3 PUFAs, LA%	0.8668	0.998	rs17052058	0.1013
3	3-51832015-54081390	Omega-3 PUFAs, Omega-3/omega-6	0.9403	0.9978	rs35133416	0.1387
3	3-51832015-54081390	Omega-3 PUFAs, Omega-3%	0.4014	0.5073	rs35133416	0.1388
3	3-51832015-54081390	Omega-3 PUFAs, Omega-6%	0.8935	0.9998	rs17052058	0.1508
3	3-51832015-54081390	Omega-6 PUFAs, LA	0.9727	0.9874	rs17331178	0.6178
3	3-51832015-54081390	Omega-6 PUFAs, MUFAs	0.9849	0.9977	rs17331178	0.8153
3	3-51832015-54081390	Omega-6 PUFAs, SFAs	0.9902	0.9984	rs17331178	0.8625
3	3-51832015-54081390	Omega-6 PUFAs, Total FAs	0.991	0.9985	rs17331178	0.8502
3	3-51832015-54081390	Omega-6%, LA%	0.9557	0.9995	rs6800707	0.311
3	3-51832015-54081390	Omega-6%, Omega-3/omega-6	0.9158	0.997	rs17052058	0.1477
3	3-51832015-54081390	PUFAs/MUFAs, PUFAs/SFAs	0.691	0.803	rs67409736	0.3444
3	3-51832015-54081390	PUFAs/MUFAs, Degree of unsaturation	0.9529	0.9847	rs13081028	0.3261
3	3-51832015-54081390	PUFAs, LA	0.9755	0.9899	rs17331178	0.689
3	3-51832015-54081390	PUFAs, MUFAs	0.9877	0.9995	rs17331178	0.8571
3	3-51832015-54081390	PUFAs, Omega-6 PUFAs	0.9874	0.9976	rs17331178	0.7549
3	3-51832015-54081390	PUFAs, SFAs	0.9923	0.9996	rs17331178	0.8928
3	3-51832015-54081390	PUFAs, Total FAs	0.993	0.9997	rs17331178	0.8838
3	3-51832015-54081390	PUFAs%, DHA%	0.6001	0.683	rs67409736	0.4003
3	3-51832015-54081390	PUFAs%, MUFAs%	0.9814	1	rs13081028	0.3461
3	3-51832015-54081390	PUFAs%, PUFAs/MUFAs	0.9841	1	rs67409736	0.3446
3	3-51832015-54081390	PUFAs%, PUFAs/SFAs	0.6949	0.8056	rs67409736	0.4175
3	3-51832015-54081390	PUFAs%, Degree of unsaturation	0.9484	0.9832	rs67409736	0.3224
3	3-51832015-54081390	SFAs, PUFAs/SFAs	0.3324	0.5296	rs17331178	0.4348
3	3-51832015-54081390	SFAs, Total FAs	0.9953	1	rs17331178	0.9347
3	3-51832015-54081390	Degree of unsaturation, PUFAs/SFAs	0.4383	0.579	rs67409736	0.3015
3	3-58157519-60272906	LA, LA%	0.3864	0.5785	rs6445984	0.0634
3	3-58157519-60272906	Omega-6 PUFAs, LA	0.7875	0.9943	rs6445984	0.0761
3	3-58157519-60272906	Omega-6 PUFAs, LA%	0.3873	0.5796	rs6445984	0.0483
3	3-58157519-60272906	PUFAs, LA	0.7324	0.987	rs6445984	0.0667
3	3-58157519-60272906	PUFAs, LA%	0.3636	0.5575	rs6445984	0.0344
3	3-58157519-60272906	PUFAs, Omega-6 PUFAs	0.7399	0.9884	rs6445984	0.0491
3	3-60272906-62355666	DHA, Omega-3/omega-6	0.7644	0.7846	rs149509256	0.9755
3	3-60272906-62355666	DHA, Omega-3%	0.645	0.6657	rs149509256	0.9783
3	3-60272906-62355666	Omega-3 PUFAs, DHA	0.7819	0.7973	rs149509256	0.991
3	3-60272906-62355666	Omega-3 PUFAs, Omega-3/omega-6	0.9478	0.9543	rs149509256	0.9883
3	3-60272906-62355666	Omega-3 PUFAs, Omega-3%	0.9074	0.9153	rs149509256	0.9946
3	3-60272906-62355666	Omega-3%, Omega-3/omega-6	0.8992	0.9101	rs149509256	0.9799
3	3-60272906-62355666	Omega-6%, LA%	0.6839	0.7071	rs181748601	0.9733
3	3-62355666-63669286	LA%, Omega-3/omega-6	0.6415	0.669	rs190160622	0.9933
3	3-62355666-63669286	LA%, PUFAs/SFAs	0.4748	0.5122	rs190160622	0.6812
3	3-62355666-63669286	Omega-6%, LA%	0.9814	0.9848	rs190160622	0.9122
3	3-63669286-65273538	MUFAs%, PUFAs/MUFAs	0.6914	0.7548	rs832195	0.3017
3	3-68286914-69276762	LA, MUFAs	0.7388	0.7519	rs745632365	0.7833
3	3-68286914-69276762	LA, Total FAs	0.5774	0.5904	rs745632365	0.7198
3	3-68286914-69276762	MUFAs, PUFAs/MUFAs	0.4941	0.5124	rs745632365	0.9483
3	3-68286914-69276762	MUFAs, SFAs	0.8031	0.81	rs745632365	0.9582
3	3-68286914-69276762	MUFAs, Total FAs	0.882	0.8874	rs745632365	0.9472
3	3-68286914-69276762	Omega-3%, Omega-3/omega-6	0.8207	0.8327	rs183190833	0.9845
3	3-68286914-69276762	Omega-6 PUFAs, MUFAs	0.5685	0.5853	rs745632365	0.7276
3	3-68286914-69276762	SFAs, Total FAs	0.6487	0.6566	rs745632365	0.9438
3	3-69276762-70449028	LA, MUFAs	0.9174	0.9937	rs2116000	0.3846
3	3-69276762-70449028	LA, SFAs	0.9058	0.9606	rs2116000	0.3758
3	3-69276762-70449028	LA, Total FAs	0.9599	0.997	rs2116000	0.4107
3	3-69276762-70449028	MUFAs, SFAs	0.8283	0.9294	rs2116000	0.2961
3	3-69276762-70449028	MUFAs, Total FAs	0.9169	0.9963	rs2116000	0.3545
3	3-69276762-70449028	Omega-6 PUFAs, LA	0.9701	0.9971	rs2116000	0.424
3	3-69276762-70449028	Omega-6 PUFAs, MUFAs	0.9312	0.9956	rs2116000	0.3981
3	3-69276762-70449028	Omega-6 PUFAs, SFAs	0.9235	0.9685	rs2116000	0.3778
3	3-69276762-70449028	Omega-6 PUFAs, Total FAs	0.9685	0.998	rs2116000	0.4066
3	3-69276762-70449028	PUFAs, LA	0.9705	0.9978	rs2116000	0.3998
3	3-69276762-70449028	PUFAs, MUFAs	0.9318	0.9972	rs2116000	0.3773
3	3-69276762-70449028	PUFAs, Omega-6 PUFAs	0.9772	0.9986	rs2116000	0.3926
3	3-69276762-70449028	PUFAs, SFAs	0.9244	0.9697	rs2116000	0.3556
3	3-69276762-70449028	PUFAs, Total FAs	0.9689	0.9988	rs2116000	0.3837
3	3-69276762-70449028	SFAs, Total FAs	0.9032	0.961	rs2116000	0.3512
3	3-70449028-72529329	Omega-6 PUFAs, LA	0.5499	0.5746	rs72947421	0.9186
3	3-70449028-72529329	PUFAs, LA	0.542	0.5662	rs72947421	0.936
3	3-70449028-72529329	PUFAs, Omega-6 PUFAs	0.76	0.7759	rs72947421	0.9617
3	3-72529329-74321817	Omega-3 PUFAs, Omega-3/omega-6	0.508	0.5208	rs565627413	0.9905
3	3-72529329-74321817	Omega-3%, Omega-3/omega-6	0.5839	0.5955	rs565627413	0.9719
3	3-72529329-74321817	PUFAs%, PUFAs/SFAs	0.545	0.5607	rs34757207	0.9126
3	3-85582231-87409732	DHA, DHA%	0.5527	0.6115	rs560472342	0.4601
3	3-85582231-87409732	DHA, Omega-3%	0.5885	0.6212	rs370630974	0.3537
3	3-85582231-87409732	Omega-3%, Omega-3/omega-6	0.5422	0.5687	rs113285319	0.43
3	3-88298373-94255316	MUFAs, MUFAs%	0.9314	0.9551	rs187190689	0.7799
3	3-88298373-94255316	MUFAs, PUFAs/MUFAs	0.9344	0.9532	rs187190689	0.8737
3	3-88298373-94255316	MUFAs, SFAs	0.931	0.9453	rs187190689	0.8996
3	3-88298373-94255316	MUFAs, Total FAs	0.9506	0.9617	rs187190689	0.9067
3	3-88298373-94255316	MUFAs%, PUFAs/MUFAs	0.8156	0.8586	rs187190689	0.4641
3	3-88298373-94255316	Omega-6%, MUFAs	0.8945	0.9202	rs187190689	0.9004
3	3-88298373-94255316	Omega-6%, MUFAs%	0.7062	0.7634	rs187190689	0.5245
3	3-88298373-94255316	Omega-6%, PUFAs/MUFAs	0.697	0.7478	rs187190689	0.6559
3	3-88298373-94255316	Omega-6%, SFAs	0.6694	0.7121	rs187190689	0.7479
3	3-88298373-94255316	Omega-6%, Total FAs	0.7291	0.7677	rs187190689	0.7967
3	3-88298373-94255316	PUFAs%, MUFAs	0.7241	0.7691	rs187190689	0.9162
3	3-88298373-94255316	SFAs, MUFAs%	0.6981	0.7508	rs187190689	0.8541
3	3-88298373-94255316	SFAs, PUFAs/MUFAs	0.7245	0.7661	rs187190689	0.9097
3	3-88298373-94255316	SFAs, Total FAs	0.8532	0.8715	rs187190689	0.5992
3	3-88298373-94255316	Total FAs, MUFAs%	0.7777	0.821	rs187190689	0.8093
3	3-88298373-94255316	Total FAs, PUFAs/MUFAs	0.7934	0.8279	rs187190689	0.8871
3	3-94255316-95311971	Omega-6%, PUFAs/SFAs	0.5197	0.5269	3:94692032_ATTG_A	0.9917
3	3-94255316-95311971	PUFAs%, Omega-6%	0.6221	0.6281	3:94692032_ATTG_A	0.9968
3	3-98215950-99373762	Omega-3 PUFAs, DHA	0.5076	0.5844	rs2470750	0.2217
3	3-98215950-99373762	Omega-3 PUFAs, Omega-3/omega-6	0.5342	0.69	rs542486421	0.0607
3	3-99373762-100592217	DHA%, MUFAs%	0.5034	0.5305	rs547220085	0.9999
3	3-99373762-100592217	LA%, MUFAs%	0.4713	0.5529	rs547220085	0.9996
3	3-99373762-100592217	LA%, PUFAs/MUFAs	0.4268	0.5023	rs547220085	0.9962
3	3-99373762-100592217	MUFAs, MUFAs%	0.819	0.8278	rs547220085	1
3	3-99373762-100592217	MUFAs, PUFAs/MUFAs	0.7933	0.8021	rs547220085	0.9999
3	3-99373762-100592217	MUFAs%, PUFAs/MUFAs	0.9983	0.9984	rs547220085	1
3	3-99373762-100592217	MUFAs%, Degree of unsaturation	0.7631	0.7745	rs547220085	1
3	3-99373762-100592217	Omega-6%, MUFAs%	0.9011	0.9099	rs547220085	1
3	3-99373762-100592217	Omega-6%, PUFAs/MUFAs	0.8847	0.8936	rs547220085	0.9999
3	3-99373762-100592217	PUFAs/MUFAs, Degree of unsaturation	0.7323	0.7436	rs547220085	0.9998
3	3-99373762-100592217	PUFAs%, MUFAs%	0.9618	0.9643	rs547220085	1
3	3-99373762-100592217	PUFAs%, Omega-6%	0.5027	0.5139	rs547220085	0.9923
3	3-99373762-100592217	PUFAs%, PUFAs/MUFAs	0.9546	0.9573	rs547220085	0.9999
3	3-103084960-104581613	DHA, Omega-3/omega-6	0.5759	0.5886	rs143695040	0.9857
3	3-103084960-104581613	DHA, Omega-3%	0.646	0.658	rs143695040	0.9929
3	3-103084960-104581613	Omega-3 PUFAs, DHA	0.6513	0.6632	rs143695040	0.993
3	3-103084960-104581613	Omega-3 PUFAs, Omega-3/omega-6	0.8734	0.8781	rs143695040	0.9979
3	3-103084960-104581613	Omega-3 PUFAs, Omega-3%	0.9036	0.9074	rs143695040	0.9991
3	3-103084960-104581613	Omega-3%, Omega-3/omega-6	0.8707	0.8755	rs143695040	0.9988
3	3-103084960-104581613	PUFAs%, PUFAs/SFAs	0.6127	0.6243	rs186344849	0.9706
3	3-103084960-104581613	PUFAs%, SFAs%	0.492	0.5045	rs186344849	0.975
3	3-103084960-104581613	SFAs%, PUFAs/SFAs	0.8718	0.877	rs186344849	0.9895
3	3-103084960-104581613	SFAs%, Degree of unsaturation	0.5375	0.5496	rs186344849	0.9739
3	3-103084960-104581613	Degree of unsaturation, PUFAs/SFAs	0.6549	0.666	rs186344849	0.9697
3	3-104581613-106982811	Omega-3 PUFAs, DHA	0.6217	0.6448	rs191584958	0.8459
3	3-118530251-120523055	LA, MUFAs	0.7428	0.9897	rs112003116	0.3157
3	3-118530251-120523055	LA, SFAs	0.8355	0.993	rs334558	0.1427
3	3-118530251-120523055	LA, Total FAs	0.8371	0.9968	rs334558	0.1551
3	3-118530251-120523055	MUFAs, MUFAs%	0.5805	0.6581	rs58159117	0.4645
3	3-118530251-120523055	MUFAs, SFAs	0.8306	0.9922	rs112003116	0.3297
3	3-118530251-120523055	MUFAs, Total FAs	0.8795	0.9974	rs112003116	0.3449
3	3-118530251-120523055	Omega-3 PUFAs, LA	0.652	0.9348	rs2472681	0.3576
3	3-118530251-120523055	Omega-3 PUFAs, MUFAs	0.828	0.972	rs2472681	0.5647
3	3-118530251-120523055	Omega-3 PUFAs, Omega-6 PUFAs	0.7244	0.9552	rs2472681	0.3885
3	3-118530251-120523055	Omega-3 PUFAs, SFAs	0.9497	0.9921	rs2472681	0.5501
3	3-118530251-120523055	Omega-3 PUFAs, Total FAs	0.9699	0.9957	rs2472681	0.566
3	3-118530251-120523055	Omega-6 PUFAs, LA	0.8595	0.9976	rs58605236	0.07
3	3-118530251-120523055	Omega-6 PUFAs, MUFAs	0.5087	0.9835	rs112003116	0.2693
3	3-118530251-120523055	Omega-6 PUFAs, SFAs	0.845	0.9957	rs334558	0.1246
3	3-118530251-120523055	Omega-6 PUFAs, Total FAs	0.8443	0.9994	rs334558	0.1377
3	3-118530251-120523055	PUFAs, LA	0.8441	0.9974	rs334558	0.0751
3	3-118530251-120523055	PUFAs, MUFAs	0.5973	0.9888	rs2472681	0.375
3	3-118530251-120523055	PUFAs, Omega-3 PUFAs	0.9288	0.9901	rs2472681	0.486
3	3-118530251-120523055	PUFAs, Omega-6 PUFAs	0.868	0.9998	rs58605236	0.0623
3	3-118530251-120523055	PUFAs, SFAs	0.8932	0.9972	rs2472681	0.2473
3	3-118530251-120523055	PUFAs, Total FAs	0.9128	0.9997	rs2472681	0.3387
3	3-118530251-120523055	SFAs, Total FAs	0.937	0.9983	rs2472681	0.3871
3	3-121974097-123517768	Omega-6 PUFAs, LA	0.7646	0.8453	rs35841686	0.1467
3	3-121974097-123517768	PUFAs, LA	0.6928	0.7721	rs35841686	0.1623
3	3-121974097-123517768	PUFAs, Omega-3 PUFAs	0.5729	0.6197	rs150605833	0.9643
3	3-121974097-123517768	PUFAs, Omega-6 PUFAs	0.6961	0.7937	rs35841686	0.1473
3	3-124936642-126214943	LA%, SFAs%	0.6458	0.7876	rs55879799	0.3232
3	3-124936642-126214943	PUFAs, Degree of unsaturation	0.346	0.5623	rs563899680	0.0635
3	3-124936642-126214943	SFAs%, Degree of unsaturation	0.4555	0.7015	rs13073553	0.1714
3	3-124936642-126214943	Degree of unsaturation, PUFAs/SFAs	0.359	0.5247	rs13073553	0.1799
3	3-130244735-131836516	Omega-3 PUFAs, Omega-3/omega-6	0.9796	0.9809	rs572756702	0.9989
3	3-130244735-131836516	Omega-3 PUFAs, Omega-3%	0.7815	0.7935	rs572756702	0.9877
3	3-130244735-131836516	Omega-3 PUFAs, Omega-6%	0.5095	0.536	rs572756702	0.9985
3	3-130244735-131836516	Omega-3%, Omega-3/omega-6	0.6795	0.692	rs572756702	0.9821
3	3-131836516-133252173	Omega-6 PUFAs, LA	0.7675	0.8767	rs3851996	0.0879
3	3-131836516-133252173	PUFAs, LA	0.716	0.8482	rs3851996	0.3111
3	3-131836516-133252173	PUFAs, Omega-6 PUFAs	0.757	0.8767	rs3851996	0.363
3	3-135456906-137371083	DHA, DHA%	0.9815	0.9855	rs538675783	1
3	3-135456906-137371083	DHA, Omega-3%	0.9296	0.9367	rs538675783	0.9983
3	3-135456906-137371083	DHA, Degree of unsaturation	0.9352	0.9426	rs538675783	0.9974
3	3-135456906-137371083	DHA%, Omega-3/omega-6	0.7927	0.8921	rs538675783	0.9999
3	3-135456906-137371083	DHA%, Degree of unsaturation	0.9903	0.9919	rs538675783	0.9998
3	3-135456906-137371083	LA%, MUFAs	0.6671	0.9001	rs9757777	0.0775
3	3-135456906-137371083	LA%, MUFAs%	0.645	0.8701	rs532597494	0.2322
3	3-135456906-137371083	LA%, Omega-3/omega-6	0.5691	0.7438	rs687339	0.1669
3	3-135456906-137371083	LA%, PUFAs/MUFAs	0.7349	0.939	rs532597494	0.224
3	3-135456906-137371083	LA%, PUFAs/SFAs	0.6983	0.8651	rs695983	0.0458
3	3-135456906-137371083	LA%, SFAs	0.6552	0.8565	rs687339	0.0999
3	3-135456906-137371083	LA%, Total FAs	0.4244	0.6469	rs900048	0.1035
3	3-135456906-137371083	MUFAs, MUFAs%	0.8426	0.9579	rs532597494	0.2782
3	3-135456906-137371083	MUFAs, Omega-3/omega-6	0.4711	0.6888	rs900048	0.229
3	3-135456906-137371083	MUFAs, PUFAs/MUFAs	0.8772	0.984	rs532597494	0.2999
3	3-135456906-137371083	MUFAs, PUFAs/SFAs	0.7404	0.8982	rs900048	0.1318
3	3-135456906-137371083	MUFAs, SFAs	0.9381	0.9802	rs900048	0.8425
3	3-135456906-137371083	MUFAs, Total FAs	0.9213	0.9608	rs900048	0.8988
3	3-135456906-137371083	MUFAs%, PUFAs/MUFAs	0.9547	0.9908	rs532597494	0.4531
3	3-135456906-137371083	MUFAs%, PUFAs/SFAs	0.8114	0.9195	rs532597494	0.3481
3	3-135456906-137371083	Omega-3/omega-6, PUFAs/SFAs	0.4081	0.6011	rs687339	0.0972
3	3-135456906-137371083	Omega-3 PUFAs, LA%	0.5728	0.817	rs687339	0.2152
3	3-135456906-137371083	Omega-3 PUFAs, MUFAs	0.748	0.9154	rs900048	0.6619
3	3-135456906-137371083	Omega-3 PUFAs, Omega-3/omega-6	0.5822	0.7432	rs687339	0.193
3	3-135456906-137371083	Omega-3 PUFAs, Omega-6%	0.6806	0.9102	rs687339	0.2029
3	3-135456906-137371083	Omega-3 PUFAs, PUFAs/MUFAs	0.415	0.7796	rs900048	0.1086
3	3-135456906-137371083	Omega-3 PUFAs, PUFAs/SFAs	0.4362	0.6926	rs687339	0.1124
3	3-135456906-137371083	Omega-3 PUFAs, PUFAs%	0.4847	0.8172	rs900048	0.0823
3	3-135456906-137371083	Omega-3 PUFAs, SFAs	0.729	0.8808	rs900048	0.5972
3	3-135456906-137371083	Omega-3 PUFAs, Total FAs	0.6483	0.793	rs900048	0.7123
3	3-135456906-137371083	Omega-3%, DHA%	0.989	0.9904	rs538675783	1
3	3-135456906-137371083	Omega-3%, Omega-3/omega-6	0.4825	0.5718	rs538675783	0.9423
3	3-135456906-137371083	Omega-3%, Degree of unsaturation	0.9586	0.9624	rs538675783	0.9969
3	3-135456906-137371083	Omega-6%, LA%	0.8059	0.9618	rs687339	0.0913
3	3-135456906-137371083	Omega-6%, MUFAs	0.8583	0.9848	rs900048	0.1613
3	3-135456906-137371083	Omega-6%, MUFAs%	0.8871	0.979	rs532597494	0.3521
3	3-135456906-137371083	Omega-6%, Omega-3/omega-6	0.6207	0.8031	rs687339	0.1902
3	3-135456906-137371083	Omega-6%, PUFAs/MUFAs	0.9212	0.9977	rs532597494	0.3436
3	3-135456906-137371083	Omega-6%, PUFAs/SFAs	0.8328	0.9468	rs532597494	0.1277
3	3-135456906-137371083	Omega-6%, SFAs	0.8195	0.952	rs900048	0.1713
3	3-135456906-137371083	Omega-6%, Total FAs	0.6749	0.8414	rs900048	0.2896
3	3-135456906-137371083	PUFAs/MUFAs, Omega-3/omega-6	0.3375	0.5985	rs532597494	0.0837
3	3-135456906-137371083	PUFAs/MUFAs, PUFAs/SFAs	0.8608	0.9541	rs532597494	0.3438
3	3-135456906-137371083	PUFAs%, LA%	0.7575	0.9445	rs532597494	0.1313
3	3-135456906-137371083	PUFAs%, MUFAs	0.8592	0.981	rs532597494	0.2294
3	3-135456906-137371083	PUFAs%, MUFAs%	0.935	0.9866	rs532597494	0.4275
3	3-135456906-137371083	PUFAs%, Omega-3/omega-6	0.414	0.6592	rs684773	0.0692
3	3-135456906-137371083	PUFAs%, Omega-6%	0.9121	0.9971	rs532597494	0.2531
3	3-135456906-137371083	PUFAs%, PUFAs/MUFAs	0.9542	0.9973	rs532597494	0.4274
3	3-135456906-137371083	PUFAs%, PUFAs/SFAs	0.8458	0.9485	rs532597494	0.2532
3	3-135456906-137371083	PUFAs%, SFAs	0.7669	0.9311	rs900048	0.1574
3	3-135456906-137371083	PUFAs%, Total FAs	0.6024	0.7952	rs900048	0.2612
3	3-135456906-137371083	SFAs, MUFAs%	0.691	0.8739	rs900048	0.2174
3	3-135456906-137371083	SFAs, Omega-3/omega-6	0.4932	0.6779	rs900048	0.18
3	3-135456906-137371083	SFAs, PUFAs/MUFAs	0.7524	0.9268	rs900048	0.1753
3	3-135456906-137371083	SFAs, PUFAs/SFAs	0.6784	0.8419	rs900048	0.1444
3	3-135456906-137371083	SFAs, Total FAs	0.9071	0.9475	rs900048	0.9019
3	3-135456906-137371083	Total FAs, MUFAs%	0.5431	0.733	rs900048	0.319
3	3-135456906-137371083	Total FAs, PUFAs/MUFAs	0.5956	0.7917	rs900048	0.2766
3	3-135456906-137371083	Total FAs, PUFAs/SFAs	0.4868	0.6692	rs900048	0.249
3	3-135456906-137371083	Degree of unsaturation, Omega-3/omega-6	0.491	0.5897	rs538675783	0.9918
3	3-139954597-141339097	PUFAs%, PUFAs/MUFAs	0.5596	0.6408	rs13063736	0.1832
3	3-139954597-141339097	PUFAs%, PUFAs/SFAs	0.6458	0.727	rs13063736	0.1244
3	3-139954597-141339097	SFAs, Total FAs	0.4613	0.5059	rs79308158	0.4129
3	3-141339097-143164628	LA, MUFAs	0.9895	1	rs9653945	0.6186
3	3-141339097-143164628	LA, MUFAs%	0.9557	0.9908	rs9848779	0.307
3	3-141339097-143164628	LA, Omega-6%	0.7612	0.8082	rs9653945	0.5437
3	3-141339097-143164628	LA, PUFAs/MUFAs	0.9395	0.9719	rs9653945	0.4013
3	3-141339097-143164628	LA, PUFAs%	0.4695	0.5347	rs9653945	0.5003
3	3-141339097-143164628	LA, SFAs	0.989	1	rs9653945	0.6384
3	3-141339097-143164628	LA, Total FAs	0.9904	1	rs9653945	0.6364
3	3-141339097-143164628	MUFAs, MUFAs%	0.9574	0.9911	rs9848779	0.3384
3	3-141339097-143164628	MUFAs, PUFAs/MUFAs	0.953	0.978	rs9653945	0.5341
3	3-141339097-143164628	MUFAs, SFAs	0.994	1	rs9653945	0.6851
3	3-141339097-143164628	MUFAs, Total FAs	0.9949	1	rs9653945	0.6824
3	3-141339097-143164628	MUFAs%, PUFAs/MUFAs	0.938	0.9656	rs9848779	0.6026
3	3-141339097-143164628	Omega-6 PUFAs, LA	0.9853	1	rs9653945	0.5248
3	3-141339097-143164628	Omega-6 PUFAs, MUFAs	0.9904	1	rs9653945	0.6283
3	3-141339097-143164628	Omega-6 PUFAs, MUFAs%	0.9513	0.9898	rs9848779	0.2689
3	3-141339097-143164628	Omega-6 PUFAs, Omega-6%	0.7765	0.8205	rs9653945	0.5501
3	3-141339097-143164628	Omega-6 PUFAs, PUFAs/MUFAs	0.9395	0.9719	rs9653945	0.4403
3	3-141339097-143164628	Omega-6 PUFAs, PUFAs%	0.4861	0.5496	rs9653945	0.5172
3	3-141339097-143164628	Omega-6 PUFAs, SFAs	0.9901	1	rs9653945	0.6392
3	3-141339097-143164628	Omega-6 PUFAs, Total FAs	0.9914	1	rs9653945	0.6388
3	3-141339097-143164628	Omega-6%, MUFAs	0.8333	0.8661	rs9653945	0.607
3	3-141339097-143164628	Omega-6%, MUFAs%	0.515	0.5942	rs9848779	0.2554
3	3-141339097-143164628	Omega-6%, PUFAs/MUFAs	0.5379	0.5977	rs9653945	0.3802
3	3-141339097-143164628	Omega-6%, SFAs	0.8394	0.8709	rs9653945	0.5785
3	3-141339097-143164628	Omega-6%, Total FAs	0.8477	0.8776	rs9653945	0.6054
3	3-141339097-143164628	PUFAs, LA	0.9872	1	rs9653945	0.5648
3	3-141339097-143164628	PUFAs, MUFAs	0.9925	1	rs9653945	0.6318
3	3-141339097-143164628	PUFAs, MUFAs%	0.9407	0.9877	rs9653945	0.3665
3	3-141339097-143164628	PUFAs, Omega-6 PUFAs	0.9884	1	rs9653945	0.5732
3	3-141339097-143164628	PUFAs, Omega-6%	0.8102	0.8476	rs9653945	0.5494
3	3-141339097-143164628	PUFAs, PUFAs/MUFAs	0.9414	0.9728	rs9653945	0.5183
3	3-141339097-143164628	PUFAs, PUFAs%	0.521	0.5808	rs9653945	0.5534
3	3-141339097-143164628	PUFAs, SFAs	0.9925	1	rs9653945	0.6294
3	3-141339097-143164628	PUFAs, Total FAs	0.9935	1	rs9653945	0.6296
3	3-141339097-143164628	PUFAs%, MUFAs	0.5612	0.6165	rs9653945	0.6127
3	3-141339097-143164628	PUFAs%, SFAs	0.5611	0.6164	rs9653945	0.6096
3	3-141339097-143164628	PUFAs%, Total FAs	0.5808	0.6339	rs9653945	0.6291
3	3-141339097-143164628	SFAs, MUFAs%	0.9255	0.9845	rs9653945	0.5916
3	3-141339097-143164628	SFAs, PUFAs/MUFAs	0.944	0.9739	rs9653945	0.6325
3	3-141339097-143164628	SFAs, Total FAs	0.9949	1	rs9653945	0.6748
3	3-141339097-143164628	Total FAs, MUFAs%	0.9394	0.9874	rs9653945	0.5328
3	3-141339097-143164628	Total FAs, PUFAs/MUFAs	0.9505	0.9769	rs9653945	0.6215
3	3-143164628-144410816	DHA, Omega-3%	0.5654	0.5866	rs186518792	0.4054
3	3-143164628-144410816	Omega-3 PUFAs, Omega-3%	0.6332	0.6528	rs186518792	0.46
3	3-143164628-144410816	Omega-3%, Omega-3/omega-6	0.7759	0.7924	rs186518792	0.4664
3	3-143164628-144410816	Omega-3%, Degree of unsaturation	0.6648	0.6855	rs573238827	0.4596
3	3-146726629-149043237	DHA, Omega-3%	0.5322	0.5751	rs184660270	0.773
3	3-146726629-149043237	Omega-3 PUFAs, Omega-3/omega-6	0.8434	0.8802	rs140877986	0.3626
3	3-146726629-149043237	Omega-3 PUFAs, Omega-3%	0.6761	0.7311	rs184660270	0.2704
3	3-146726629-149043237	Omega-3%, Omega-3/omega-6	0.8221	0.8644	rs184660270	0.419
3	3-149043237-150252004	MUFAs, MUFAs%	0.5379	0.5517	rs1561025	0.9275
3	3-149043237-150252004	Omega-6%, PUFAs/MUFAs	0.5738	0.5906	rs9844972	0.5506
3	3-149043237-150252004	PUFAs%, Omega-6%	0.5589	0.5733	rs62271373	0.6877
3	3-149043237-150252004	PUFAs%, PUFAs/MUFAs	0.5135	0.5293	rs9844972	0.8091
3	3-154714218-156008700	DHA, MUFAs	0.5167	0.5639	rs138283229	0.9998
3	3-154714218-156008700	DHA, Total FAs	0.4828	0.5309	rs138283229	0.9979
3	3-154714218-156008700	LA, MUFAs	0.9552	0.9625	rs138283229	0.9997
3	3-154714218-156008700	LA, MUFAs%	0.7092	0.7405	rs138283229	0.9991
3	3-154714218-156008700	LA, Omega-6%	0.5031	0.5304	rs138283229	0.9966
3	3-154714218-156008700	LA, SFAs	0.8339	0.8518	rs138283229	0.942
3	3-154714218-156008700	LA, Total FAs	0.949	0.9571	rs138283229	0.9951
3	3-154714218-156008700	MUFAs, MUFAs%	0.9754	0.9845	rs138283229	1
3	3-154714218-156008700	MUFAs, Omega-3/omega-6	0.4985	0.7054	rs138283229	0.9998
3	3-154714218-156008700	MUFAs, PUFAs/MUFAs	0.8872	0.9043	rs138283229	0.9998
3	3-154714218-156008700	MUFAs, SFAs	0.9882	0.9921	rs138283229	0.996
3	3-154714218-156008700	MUFAs, Total FAs	0.9993	0.9996	rs138283229	0.9997
3	3-154714218-156008700	MUFAs%, PUFAs/MUFAs	0.4944	0.5391	rs138283229	0.929
3	3-154714218-156008700	Omega-3 PUFAs, LA	0.9104	0.9207	rs138283229	0.9991
3	3-154714218-156008700	Omega-3 PUFAs, MUFAs	0.9959	0.9969	rs138283229	1
3	3-154714218-156008700	Omega-3 PUFAs, MUFAs%	0.9454	0.9583	rs138283229	0.9998
3	3-154714218-156008700	Omega-3 PUFAs, Omega-3/omega-6	0.8449	0.8897	rs574632283	0.8996
3	3-154714218-156008700	Omega-3 PUFAs, Omega-3%	0.7517	0.8019	rs574632283	0.9816
3	3-154714218-156008700	Omega-3 PUFAs, Omega-6 PUFAs	0.9313	0.9384	rs138283229	0.999
3	3-154714218-156008700	Omega-3 PUFAs, Omega-6%	0.8688	0.8837	rs138283229	0.9992
3	3-154714218-156008700	Omega-3 PUFAs, PUFAs/MUFAs	0.7929	0.8144	rs138283229	0.9994
3	3-154714218-156008700	Omega-3 PUFAs, SFAs	0.9719	0.978	rs138283229	0.9956
3	3-154714218-156008700	Omega-3 PUFAs, Total FAs	0.9949	0.9962	rs138283229	0.9997
3	3-154714218-156008700	Omega-3%, Omega-3/omega-6	0.9826	0.9843	rs574632283	0.9914
3	3-154714218-156008700	Omega-6 PUFAs, LA	0.6796	0.6974	rs138283229	0.9746
3	3-154714218-156008700	Omega-6 PUFAs, MUFAs	0.9663	0.9711	rs138283229	0.9993
3	3-154714218-156008700	Omega-6 PUFAs, MUFAs%	0.7651	0.7895	rs138283229	0.9993
3	3-154714218-156008700	Omega-6 PUFAs, Omega-6%	0.5764	0.599	rs138283229	0.9942
3	3-154714218-156008700	Omega-6 PUFAs, SFAs	0.8762	0.8886	rs138283229	0.892
3	3-154714218-156008700	Omega-6 PUFAs, Total FAs	0.9617	0.967	rs138283229	0.9905
3	3-154714218-156008700	Omega-6%, MUFAs	0.9322	0.9433	rs138283229	0.9997
3	3-154714218-156008700	Omega-6%, MUFAs%	0.623	0.6612	rs138283229	0.9591
3	3-154714218-156008700	Omega-6%, SFAs	0.7635	0.788	rs138283229	0.9558
3	3-154714218-156008700	Omega-6%, Total FAs	0.9231	0.9353	rs138283229	0.9971
3	3-154714218-156008700	PUFAs, LA	0.935	0.9435	rs138283229	0.9962
3	3-154714218-156008700	PUFAs, MUFAs	0.9981	0.9985	rs138283229	0.9999
3	3-154714218-156008700	PUFAs, MUFAs%	0.9618	0.9725	rs138283229	0.9999
3	3-154714218-156008700	PUFAs, Omega-3/omega-6	0.3761	0.5547	rs138283229	0.9968
3	3-154714218-156008700	PUFAs, Omega-3 PUFAs	0.9923	0.9938	rs138283229	0.9998
3	3-154714218-156008700	PUFAs, Omega-6 PUFAs	0.9507	0.9564	rs138283229	0.9946
3	3-154714218-156008700	PUFAs, Omega-6%	0.9031	0.9158	rs138283229	0.999
3	3-154714218-156008700	PUFAs, PUFAs/MUFAs	0.843	0.8619	rs138283229	0.9995
3	3-154714218-156008700	PUFAs, SFAs	0.9813	0.9859	rs138283229	0.9774
3	3-154714218-156008700	PUFAs, Total FAs	0.9973	0.998	rs138283229	0.9982
3	3-154714218-156008700	SFAs, MUFAs%	0.8874	0.9115	rs138283229	0.9974
3	3-154714218-156008700	SFAs, PUFAs/MUFAs	0.6447	0.6776	rs138283229	0.9809
3	3-154714218-156008700	SFAs, Total FAs	0.9868	0.9909	rs138283229	0.9506
3	3-154714218-156008700	Total FAs, MUFAs%	0.9714	0.9815	rs138283229	0.9998
3	3-154714218-156008700	Total FAs, Omega-3/omega-6	0.4564	0.6626	rs138283229	0.998
3	3-154714218-156008700	Total FAs, PUFAs/MUFAs	0.873	0.8914	rs138283229	0.9988
3	3-156008700-157312028	MUFAs, MUFAs%	0.8402	0.9521	rs77781950	0.6578
3	3-156008700-157312028	MUFAs, PUFAs/MUFAs	0.943	0.9659	rs77781950	0.6646
3	3-156008700-157312028	MUFAs, SFAs	0.8812	0.9058	rs201091460	0.495
3	3-156008700-157312028	MUFAs, Total FAs	0.9131	0.9316	rs77781950	0.3648
3	3-156008700-157312028	MUFAs%, PUFAs/MUFAs	0.9524	0.9764	rs9817452	0.3268
3	3-156008700-157312028	Omega-6%, MUFAs	0.9336	0.9575	rs201091460	0.5311
3	3-156008700-157312028	Omega-6%, MUFAs%	0.4489	0.6585	rs77781950	0.281
3	3-156008700-157312028	Omega-6%, PUFAs/MUFAs	0.7818	0.8424	rs201091460	0.4438
3	3-156008700-157312028	Omega-6%, SFAs	0.8728	0.8915	rs201091460	0.6762
3	3-156008700-157312028	Omega-6%, Total FAs	0.8665	0.8871	rs201091460	0.5505
3	3-156008700-157312028	PUFAs%, MUFAs	0.6785	0.7407	rs201091460	0.56
3	3-156008700-157312028	PUFAs%, Omega-6%	0.6778	0.7234	rs201091460	0.7214
3	3-156008700-157312028	PUFAs%, SFAs	0.5341	0.5752	rs201091460	0.7049
3	3-156008700-157312028	PUFAs%, Total FAs	0.5013	0.5466	rs201091460	0.6121
3	3-156008700-157312028	SFAs, PUFAs/MUFAs	0.5962	0.6617	rs201091460	0.5347
3	3-156008700-157312028	SFAs, Total FAs	0.8303	0.8463	rs73168636	0.5401
3	3-156008700-157312028	Total FAs, PUFAs/MUFAs	0.7227	0.7706	rs77781950	0.4848
3	3-157312028-159477890	MUFAs, SFAs	0.8336	0.8452	rs201958921	0.9994
3	3-157312028-159477890	MUFAs, Total FAs	0.6664	0.6796	rs201958921	0.9958
3	3-157312028-159477890	Omega-6%, SFAs	0.5505	0.5766	rs201958921	0.9988
3	3-157312028-159477890	PUFAs, SFAs	0.4987	0.5353	rs201958921	0.9925
3	3-157312028-159477890	SFAs, PUFAs/SFAs	0.4794	0.5098	rs201958921	0.9984
3	3-157312028-159477890	SFAs, Total FAs	0.9793	0.9808	rs201958921	0.9998
3	3-159477890-161524504	LA, SFAs	0.7483	0.9174	rs11418097	0.1271
3	3-159477890-161524504	LA, Total FAs	0.789	0.9449	rs11418097	0.1271
3	3-159477890-161524504	Omega-6 PUFAs, LA	0.8332	0.976	rs11418097	0.0833
3	3-159477890-161524504	Omega-6 PUFAs, SFAs	0.8217	0.96	rs11418097	0.1479
3	3-159477890-161524504	Omega-6 PUFAs, Total FAs	0.8531	0.9784	rs11418097	0.1477
3	3-159477890-161524504	PUFAs, LA	0.8202	0.9724	rs11418097	0.1077
3	3-159477890-161524504	PUFAs, Omega-6 PUFAs	0.8744	0.9977	rs11418097	0.128
3	3-159477890-161524504	PUFAs, SFAs	0.828	0.9604	rs11418097	0.1682
3	3-159477890-161524504	PUFAs, Total FAs	0.8562	0.9778	rs11418097	0.171
3	3-159477890-161524504	SFAs, Total FAs	0.8365	0.9482	rs7624902	0.2557
3	3-161524504-163253205	Omega-6%, LA%	0.5178	0.5353	rs574265119	0.9943
3	3-161524504-163253205	Omega-6%, PUFAs/SFAs	0.7695	0.7799	rs574265119	0.9904
3	3-161524504-163253205	Omega-6%, SFAs%	0.571	0.6007	rs574265119	0.9624
3	3-161524504-163253205	PUFAs%, Omega-6%	0.5801	0.5915	rs574265119	0.9904
3	3-161524504-163253205	SFAs%, PUFAs/SFAs	0.5606	0.5974	rs574265119	0.5668
3	3-168580960-170964909	DHA, Omega-3/omega-6	0.8703	0.8947	rs191061128	0.5266
3	3-168580960-170964909	DHA, Omega-3%	0.7411	0.7701	rs191061128	0.4835
3	3-168580960-170964909	LA, MUFAs	0.7885	0.9886	rs11711206	0.0861
3	3-168580960-170964909	LA, SFAs	0.8201	0.9904	rs11711206	0.0864
3	3-168580960-170964909	LA, Total FAs	0.8591	0.9947	rs5404	0.0987
3	3-168580960-170964909	MUFAs, SFAs	0.812	0.9939	rs576198199	0.09
3	3-168580960-170964909	MUFAs, Total FAs	0.817	0.9968	rs576198199	0.0846
3	3-168580960-170964909	Omega-3 PUFAs, LA	0.508	0.9581	rs5394	0.0555
3	3-168580960-170964909	Omega-3 PUFAs, MUFAs	0.7561	0.9906	rs5400	0.036
3	3-168580960-170964909	Omega-3 PUFAs, Omega-3/omega-6	0.3718	0.5562	rs7643425	0.1023
3	3-168580960-170964909	Omega-3 PUFAs, Omega-6 PUFAs	0.5794	0.975	rs5394	0.0324
3	3-168580960-170964909	Omega-3 PUFAs, Omega-6%	0.6733	0.8584	rs5402	0.0331
3	3-168580960-170964909	Omega-3 PUFAs, SFAs	0.7526	0.9901	rs35297160	0.036
3	3-168580960-170964909	Omega-3 PUFAs, Total FAs	0.7406	0.9937	rs5400	0.0357
3	3-168580960-170964909	Omega-3%, Omega-3/omega-6	0.6578	0.6926	rs191061128	0.6373
3	3-168580960-170964909	Omega-6 PUFAs, LA	0.9236	0.9958	rs5404	0.1389
3	3-168580960-170964909	Omega-6 PUFAs, MUFAs	0.7945	0.9918	rs11711206	0.0722
3	3-168580960-170964909	Omega-6 PUFAs, Omega-6%	0.3936	0.6892	rs5400	0.0322
3	3-168580960-170964909	Omega-6 PUFAs, SFAs	0.8217	0.9928	rs5404	0.0745
3	3-168580960-170964909	Omega-6 PUFAs, Total FAs	0.8554	0.9964	rs5404	0.0916
3	3-168580960-170964909	Omega-6%, MUFAs	0.6976	0.8711	rs5402	0.1324
3	3-168580960-170964909	Omega-6%, SFAs	0.6638	0.8541	rs5402	0.0913
3	3-168580960-170964909	Omega-6%, Total FAs	0.6426	0.8455	rs5402	0.0763
3	3-168580960-170964909	PUFAs, LA	0.9116	0.9969	rs5404	0.1362
3	3-168580960-170964909	PUFAs, MUFAs	0.8047	0.9967	rs11711206	0.0555
3	3-168580960-170964909	PUFAs, Omega-3 PUFAs	0.6761	0.9916	rs7643425	0.0365
3	3-168580960-170964909	PUFAs, Omega-6 PUFAs	0.9044	0.9978	rs5404	0.1334
3	3-168580960-170964909	PUFAs, Omega-6%	0.5091	0.7712	rs5400	0.0411
3	3-168580960-170964909	PUFAs, SFAs	0.824	0.9968	rs5404	0.0619
3	3-168580960-170964909	PUFAs, Total FAs	0.8524	0.9996	rs5404	0.079
3	3-168580960-170964909	SFAs, Total FAs	0.8221	0.9967	rs576198199	0.0942
3	3-170964909-172295731	DHA, Omega-3/omega-6	0.9596	0.9687	rs532782761	0.515
3	3-170964909-172295731	DHA, Omega-3%	0.9528	0.9613	rs532782761	0.5198
3	3-170964909-172295731	LA%, MUFAs	0.9371	0.9993	rs79287178	0.9448
3	3-170964909-172295731	LA%, MUFAs%	0.9621	0.9997	rs79287178	0.4803
3	3-170964909-172295731	LA%, Omega-3/omega-6	0.615	0.9919	rs79287178	0.652
3	3-170964909-172295731	LA%, PUFAs/MUFAs	0.9649	0.9982	rs79287178	0.3067
3	3-170964909-172295731	LA%, SFAs	0.5343	0.6297	rs79287178	0.6939
3	3-170964909-172295731	LA%, Total FAs	0.8675	0.9432	rs79287178	0.9013
3	3-170964909-172295731	MUFAs, MUFAs%	0.9993	1	rs79287178	0.9994
3	3-170964909-172295731	MUFAs, Omega-3/omega-6	0.9683	0.9995	rs79287178	0.9991
3	3-170964909-172295731	MUFAs, PUFAs/MUFAs	0.9978	0.9998	rs79287178	0.9988
3	3-170964909-172295731	MUFAs, SFAs	0.9629	0.9697	rs79287178	0.9995
3	3-170964909-172295731	MUFAs, Total FAs	0.9964	0.9975	rs79287178	0.9997
3	3-170964909-172295731	MUFAs%, Omega-3/omega-6	0.9624	0.9996	rs79287178	0.9955
3	3-170964909-172295731	MUFAs%, PUFAs/MUFAs	0.9971	0.9998	rs79287178	0.9769
3	3-170964909-172295731	Omega-3 PUFAs, DHA	0.9545	0.9651	rs532782761	0.4888
3	3-170964909-172295731	Omega-3 PUFAs, LA%	0.6788	0.9963	rs79287178	0.9287
3	3-170964909-172295731	Omega-3 PUFAs, MUFAs	0.9839	0.9999	rs79287178	0.9995
3	3-170964909-172295731	Omega-3 PUFAs, MUFAs%	0.9806	0.9999	rs79287178	0.9993
3	3-170964909-172295731	Omega-3 PUFAs, Omega-3/omega-6	0.9926	0.9999	rs532782761	0.5022
3	3-170964909-172295731	Omega-3 PUFAs, Omega-3%	0.9893	0.9964	rs532782761	0.5261
3	3-170964909-172295731	Omega-3 PUFAs, Omega-6%	0.9798	0.9999	rs79287178	0.9992
3	3-170964909-172295731	Omega-3 PUFAs, PUFAs/MUFAs	0.971	0.9986	rs79287178	0.9985
3	3-170964909-172295731	Omega-3 PUFAs, SFAs	0.7769	0.8256	rs79287178	0.9756
3	3-170964909-172295731	Omega-3 PUFAs, Total FAs	0.9619	0.9836	rs79287178	0.9803
3	3-170964909-172295731	Omega-3%, MUFAs	0.6777	0.8928	rs79287178	0.994
3	3-170964909-172295731	Omega-3%, MUFAs%	0.6383	0.8772	rs79287178	0.9848
3	3-170964909-172295731	Omega-3%, Omega-3/omega-6	0.9907	0.9968	rs532782761	0.5531
3	3-170964909-172295731	Omega-3%, Omega-6%	0.6301	0.8739	rs79287178	0.9814
3	3-170964909-172295731	Omega-3%, PUFAs/MUFAs	0.5436	0.8219	rs79287178	0.9661
3	3-170964909-172295731	Omega-3%, Total FAs	0.5454	0.7238	rs79287178	0.7503
3	3-170964909-172295731	Omega-6%, LA%	0.9616	0.9998	rs79287178	0.4691
3	3-170964909-172295731	Omega-6%, MUFAs	0.9992	1	rs79287178	0.9994
3	3-170964909-172295731	Omega-6%, MUFAs%	0.9986	1	rs79287178	0.9889
3	3-170964909-172295731	Omega-6%, Omega-3/omega-6	0.961	0.9996	rs79287178	0.9947
3	3-170964909-172295731	Omega-6%, PUFAs/MUFAs	0.9969	0.9998	rs79287178	0.9771
3	3-170964909-172295731	Omega-6%, SFAs	0.9543	0.9632	rs79287178	0.9953
3	3-170964909-172295731	Omega-6%, Total FAs	0.995	0.997	rs79287178	0.9989
3	3-170964909-172295731	PUFAs/MUFAs, Omega-3/omega-6	0.9455	0.997	rs79287178	0.9902
3	3-170964909-172295731	PUFAs/MUFAs, PUFAs/SFAs	0.4505	0.7806	rs34033889	0.1329
3	3-170964909-172295731	PUFAs, MUFAs	0.5224	0.5676	rs79287178	0.9946
3	3-170964909-172295731	PUFAs, MUFAs%	0.4757	0.525	rs79287178	0.9961
3	3-170964909-172295731	PUFAs, Omega-6%	0.4659	0.516	rs79287178	0.9959
3	3-170964909-172295731	PUFAs%, MUFAs	0.6691	0.9417	rs79287178	0.9924
3	3-170964909-172295731	PUFAs%, MUFAs%	0.6468	0.9374	rs79287178	0.9205
3	3-170964909-172295731	PUFAs%, Omega-6%	0.6391	0.9358	rs79287178	0.917
3	3-170964909-172295731	PUFAs%, PUFAs/MUFAs	0.7201	0.9431	rs79287178	0.4571
3	3-170964909-172295731	PUFAs%, PUFAs/SFAs	0.9066	0.9667	rs34033889	0.1192
3	3-170964909-172295731	PUFAs%, SFAs	0.521	0.6113	rs34033889	0.2362
3	3-170964909-172295731	PUFAs%, SFAs%	0.466	0.5385	rs7636026	0.0824
3	3-170964909-172295731	PUFAs%, Total FAs	0.4543	0.6903	rs79287178	0.9262
3	3-170964909-172295731	PUFAs%, Degree of unsaturation	0.5335	0.6136	rs747612	0.0818
3	3-170964909-172295731	SFAs, MUFAs%	0.9559	0.9644	rs79287178	0.9966
3	3-170964909-172295731	SFAs, Omega-3/omega-6	0.6458	0.721	rs79287178	0.9545
3	3-170964909-172295731	SFAs, PUFAs/MUFAs	0.9378	0.9501	rs79287178	0.9844
3	3-170964909-172295731	SFAs, PUFAs/SFAs	0.4202	0.5155	rs34033889	0.2077
3	3-170964909-172295731	SFAs, Total FAs	0.9291	0.9389	rs79287178	0.9951
3	3-170964909-172295731	SFAs%, PUFAs/SFAs	0.4549	0.5225	rs12696328	0.0796
3	3-170964909-172295731	Total FAs, MUFAs%	0.9952	0.9971	rs79287178	0.9991
3	3-170964909-172295731	Total FAs, Omega-3/omega-6	0.9296	0.9699	rs79287178	0.9657
3	3-170964909-172295731	Total FAs, PUFAs/MUFAs	0.9921	0.9956	rs79287178	0.9978
3	3-170964909-172295731	Degree of unsaturation, PUFAs/SFAs	0.5045	0.5813	rs12696328	0.0818
3	3-172295731-173477285	LA, MUFAs	0.9335	0.9428	rs234055	0.4515
3	3-172295731-173477285	LA, SFAs	0.6731	0.6864	rs234055	0.4642
3	3-172295731-173477285	LA, Total FAs	0.9473	0.9559	rs234055	0.4494
3	3-172295731-173477285	MUFAs, SFAs	0.8143	0.8276	rs234055	0.4197
3	3-172295731-173477285	MUFAs, Total FAs	0.9787	0.9859	rs234055	0.405
3	3-172295731-173477285	Omega-6 PUFAs, LA	0.8931	0.9028	rs234055	0.4627
3	3-172295731-173477285	Omega-6 PUFAs, MUFAs	0.95	0.9584	rs234055	0.4192
3	3-172295731-173477285	Omega-6 PUFAs, SFAs	0.7297	0.7427	rs234055	0.4307
3	3-172295731-173477285	Omega-6 PUFAs, Total FAs	0.9611	0.9688	rs234055	0.4147
3	3-172295731-173477285	PUFAs, LA	0.9436	0.9523	rs234055	0.4161
3	3-172295731-173477285	PUFAs, MUFAs	0.977	0.9841	rs234051	0.4042
3	3-172295731-173477285	PUFAs, Omega-6 PUFAs	0.9585	0.9662	rs234051	0.401
3	3-172295731-173477285	PUFAs, SFAs	0.8388	0.8515	rs234051	0.4014
3	3-172295731-173477285	PUFAs, Total FAs	0.9832	0.9897	rs234051	0.4299
3	3-172295731-173477285	SFAs, Total FAs	0.8466	0.8595	rs234055	0.4159
3	3-173477285-175116539	SFAs, Total FAs	0.5322	0.5458	rs76765576	0.9291
3	3-175116539-176320287	DHA, Omega-3/omega-6	0.7444	0.7514	rs528441077	0.9899
3	3-175116539-176320287	DHA, Omega-3%	0.5476	0.5566	rs528441077	0.9849
3	3-175116539-176320287	Omega-3 PUFAs, DHA	0.6043	0.6127	rs528441077	0.9846
3	3-175116539-176320287	Omega-3 PUFAs, Omega-3/omega-6	0.7594	0.7654	rs528441077	0.9782
3	3-175116539-176320287	Omega-3 PUFAs, Omega-3%	0.5676	0.5756	rs528441077	0.9738
3	3-175116539-176320287	Omega-3%, Omega-3/omega-6	0.7156	0.7223	rs528441077	0.9726
3	3-178107165-179374586	MUFAs, SFAs	0.6286	0.6784	rs6802125	0.1587
3	3-178107165-179374586	MUFAs, Total FAs	0.5165	0.5617	rs6802125	0.1775
3	3-178107165-179374586	SFAs, Total FAs	0.7647	0.8093	rs6802125	0.1673
3	3-181511166-183769683	DHA%, MUFAs%	0.8385	0.8548	rs73886251	0.4505
3	3-181511166-183769683	DHA%, PUFAs/MUFAs	0.8604	0.8762	rs73886251	0.4463
3	3-181511166-183769683	DHA%, Degree of unsaturation	0.7395	0.7616	rs73886251	0.3036
3	3-181511166-183769683	LA, MUFAs	0.5106	0.5264	rs13070825	0.9906
3	3-181511166-183769683	LA, SFAs	0.4941	0.5103	rs13070825	0.9909
3	3-181511166-183769683	LA, Total FAs	0.6583	0.6714	rs13070825	0.9914
3	3-181511166-183769683	MUFAs, SFAs	0.6847	0.6981	rs13070825	0.9858
3	3-181511166-183769683	MUFAs, Total FAs	0.8108	0.8201	rs13070825	0.9875
3	3-181511166-183769683	MUFAs%, PUFAs/MUFAs	0.793	0.8105	rs73886251	0.5754
3	3-181511166-183769683	MUFAs%, Degree of unsaturation	0.6196	0.6438	rs73886251	0.4266
3	3-181511166-183769683	Omega-6 PUFAs, MUFAs	0.6656	0.6781	rs13070825	0.9907
3	3-181511166-183769683	Omega-6 PUFAs, SFAs	0.6508	0.6636	rs13070825	0.9914
3	3-181511166-183769683	Omega-6 PUFAs, Total FAs	0.7861	0.7952	rs13070825	0.9915
3	3-181511166-183769683	PUFAs/MUFAs, Degree of unsaturation	0.6583	0.6826	rs73886251	0.4217
3	3-181511166-183769683	PUFAs, MUFAs	0.5046	0.5222	rs13070825	0.9796
3	3-181511166-183769683	PUFAs, SFAs	0.4878	0.5058	rs13070825	0.981
3	3-181511166-183769683	PUFAs, Total FAs	0.6532	0.6679	rs13070825	0.9809
3	3-181511166-183769683	PUFAs%, DHA%	0.6266	0.6566	rs73886251	0.3795
3	3-181511166-183769683	PUFAs%, MUFAs%	0.499	0.5289	rs73886251	0.5153
3	3-181511166-183769683	PUFAs%, PUFAs/MUFAs	0.5407	0.5715	rs73886251	0.5098
3	3-181511166-183769683	SFAs, Total FAs	0.8	0.8099	rs13070825	0.9903
3	3-183769683-185068255	DHA, DHA%	0.9619	0.9647	rs192791122	0.9998
3	3-183769683-185068255	DHA, Degree of unsaturation	0.7646	0.7701	rs192791122	0.9987
3	3-183769683-185068255	DHA%, Degree of unsaturation	0.956	0.9582	rs192791122	0.9999
3	3-183769683-185068255	MUFAs, SFAs	0.5857	0.5989	rs564541124	0.9666
3	3-183769683-185068255	MUFAs, Total FAs	0.4878	0.5024	rs564541124	0.9454
3	3-183769683-185068255	Omega-3%, DHA%	0.786	0.8045	rs192791122	0.9985
3	3-183769683-185068255	SFAs, Total FAs	0.7614	0.7675	rs564541124	0.997
3	3-185068255-186890344	DHA, DHA%	0.8364	0.9283	rs1516728	0.136
3	3-185068255-186890344	DHA, Omega-3/omega-6	0.5358	0.615	rs1516728	0.233
3	3-185068255-186890344	DHA, Omega-3%	0.8848	0.9601	rs1516728	0.2328
3	3-185068255-186890344	DHA, Degree of unsaturation	0.9039	0.9856	3:185821409_AACACACACACAC_A	0.3562
3	3-185068255-186890344	DHA%, Omega-3/omega-6	0.5201	0.5823	rs1516728	0.2559
3	3-185068255-186890344	DHA%, Degree of unsaturation	0.76	0.8866	3:185821409_AACACACACACAC_A	0.3596
3	3-185068255-186890344	MUFAs, PUFAs/MUFAs	0.9661	0.9777	rs2194411	0.5505
3	3-185068255-186890344	MUFAs, SFAs	0.9886	0.9917	rs73175572	0.7342
3	3-185068255-186890344	MUFAs, Total FAs	0.9925	0.9952	rs73175572	0.7535
3	3-185068255-186890344	MUFAs%, PUFAs/MUFAs	0.3278	0.5338	rs2070634	0.352
3	3-185068255-186890344	MUFAs%, SFAs%	0.9539	0.9992	rs1900618	0.2788
3	3-185068255-186890344	Omega-3 PUFAs, DHA	0.8013	0.8802	rs10937241	0.1071
3	3-185068255-186890344	Omega-3 PUFAs, DHA%	0.692	0.7773	rs1516728	0.1762
3	3-185068255-186890344	Omega-3 PUFAs, Omega-3%	0.8018	0.8645	rs1516728	0.2486
3	3-185068255-186890344	Omega-3 PUFAs, Degree of unsaturation	0.662	0.7859	3:185821409_AACACACACACAC_A	0.2586
3	3-185068255-186890344	Omega-3%, DHA%	0.8661	0.9247	rs1516728	0.2521
3	3-185068255-186890344	Omega-3%, Omega-3/omega-6	0.6776	0.7249	rs1516728	0.3327
3	3-185068255-186890344	Omega-3%, Degree of unsaturation	0.6819	0.8698	3:185821409_AACACACACACAC_A	0.3257
3	3-185068255-186890344	Omega-6 PUFAs, LA	0.4805	0.5096	rs2098771	0.3276
3	3-185068255-186890344	Omega-6 PUFAs, MUFAs	0.5237	0.621	rs73175572	0.7619
3	3-185068255-186890344	Omega-6 PUFAs, Total FAs	0.4371	0.5198	rs73175572	0.7902
3	3-185068255-186890344	Omega-6%, MUFAs	0.9636	0.97	rs2194411	0.5583
3	3-185068255-186890344	Omega-6%, PUFAs/MUFAs	0.8681	0.8834	rs2194411	0.7797
3	3-185068255-186890344	Omega-6%, SFAs	0.9281	0.9358	rs2194411	0.519
3	3-185068255-186890344	Omega-6%, Total FAs	0.9438	0.9511	rs73175572	0.5058
3	3-185068255-186890344	PUFAs, MUFAs	0.5109	0.5904	rs73175572	0.7355
3	3-185068255-186890344	PUFAs, Omega-6 PUFAs	0.4689	0.5034	rs9866563	0.3
3	3-185068255-186890344	PUFAs%, MUFAs	0.8917	0.9091	rs2194411	0.5066
3	3-185068255-186890344	PUFAs%, Omega-6%	0.6772	0.697	rs2194411	0.7465
3	3-185068255-186890344	PUFAs%, PUFAs/MUFAs	0.6779	0.7093	rs2194411	0.7112
3	3-185068255-186890344	PUFAs%, SFAs	0.8077	0.8266	rs73175572	0.53
3	3-185068255-186890344	PUFAs%, Total FAs	0.8442	0.8628	rs73175572	0.5571
3	3-185068255-186890344	SFAs, PUFAs/MUFAs	0.9291	0.9427	rs2194411	0.5116
3	3-185068255-186890344	SFAs, Total FAs	0.9819	0.9853	rs73175572	0.7814
3	3-185068255-186890344	Total FAs, PUFAs/MUFAs	0.9456	0.9587	rs73175572	0.5134
3	3-186890344-188856214	Omega-6 PUFAs, LA	0.7135	0.7242	rs145736401	0.9675
3	3-190226607-192343814	MUFAs%, PUFAs/MUFAs	0.5449	0.5697	rs56898825	0.4737
3	3-194786674-195971408	Omega-6 PUFAs, LA	0.5661	0.5867	3:195103292_ATTTTCT_A	0.9618
3	3-194786674-195971408	PUFAs, Omega-6 PUFAs	0.5833	0.5982	3:195103292_ATTTTCT_A	0.979
4	4-694715-1478711	MUFAs, MUFAs%	0.6481	0.6765	rs11721372	0.9793
4	4-1478711-2842979	LA, Total FAs	0.4281	0.5075	rs150581979	0.5505
4	4-1478711-2842979	MUFAs, SFAs	0.8008	0.8425	rs149969742	0.3299
4	4-1478711-2842979	MUFAs, Total FAs	0.8917	0.9222	rs149969742	0.4077
4	4-1478711-2842979	Omega-6 PUFAs, LA	0.8824	0.895	rs146008323	0.9097
4	4-1478711-2842979	Omega-6 PUFAs, MUFAs	0.6283	0.7045	rs150581979	0.5358
4	4-1478711-2842979	Omega-6 PUFAs, SFAs	0.5025	0.5801	rs150581979	0.5551
4	4-1478711-2842979	Omega-6 PUFAs, Total FAs	0.6956	0.7613	rs150581979	0.5216
4	4-1478711-2842979	PUFAs, LA	0.8032	0.8231	rs146008323	0.8699
4	4-1478711-2842979	PUFAs, MUFAs	0.6256	0.6941	rs149969742	0.2818
4	4-1478711-2842979	PUFAs, Omega-6 PUFAs	0.8734	0.8915	rs146008323	0.826
4	4-1478711-2842979	PUFAs, SFAs	0.4718	0.5452	rs150581979	0.2912
4	4-1478711-2842979	PUFAs, Total FAs	0.6872	0.7472	rs150581979	0.2521
4	4-1478711-2842979	PUFAs%, PUFAs/SFAs	0.6443	0.6656	rs1612948	0.5167
4	4-1478711-2842979	PUFAs%, SFAs%	0.5359	0.5576	rs1612948	0.5485
4	4-1478711-2842979	SFAs, Total FAs	0.811	0.852	rs149969742	0.3158
4	4-1478711-2842979	SFAs%, PUFAs/SFAs	0.8256	0.8377	rs1612948	0.5594
4	4-2842979-3846040	LA, MUFAs	1	1	rs13108218	1
4	4-2842979-3846040	LA, MUFAs%	1	1	rs13108218	1
4	4-2842979-3846040	LA, Omega-6%	0.8525	0.9349	rs13108218	1
4	4-2842979-3846040	LA, PUFAs/MUFAs	0.9997	1	rs13108218	1
4	4-2842979-3846040	LA, SFAs	1	1	rs13108218	1
4	4-2842979-3846040	LA, Total FAs	1	1	rs13108218	1
4	4-2842979-3846040	MUFAs, MUFAs%	1	1	rs13108218	1
4	4-2842979-3846040	MUFAs, PUFAs/MUFAs	0.9997	1	rs13108218	1
4	4-2842979-3846040	MUFAs, SFAs	1	1	rs13108218	1
4	4-2842979-3846040	MUFAs, Total FAs	1	1	rs13108218	1
4	4-2842979-3846040	MUFAs%, PUFAs/MUFAs	0.9997	1	rs13108218	1
4	4-2842979-3846040	Omega-3 PUFAs, LA	1	1	rs13108218	1
4	4-2842979-3846040	Omega-3 PUFAs, MUFAs	1	1	rs13108218	1
4	4-2842979-3846040	Omega-3 PUFAs, MUFAs%	1	1	rs13108218	1
4	4-2842979-3846040	Omega-3 PUFAs, Omega-6 PUFAs	1	1	rs13108218	1
4	4-2842979-3846040	Omega-3 PUFAs, Omega-6%	0.8556	0.9363	rs13108218	0.97
4	4-2842979-3846040	Omega-3 PUFAs, PUFAs/MUFAs	0.9997	1	rs13108218	1
4	4-2842979-3846040	Omega-3 PUFAs, SFAs	1	1	rs13108218	1
4	4-2842979-3846040	Omega-3 PUFAs, Total FAs	1	1	rs13108218	1
4	4-2842979-3846040	Omega-6 PUFAs, LA	1	1	rs13108218	1
4	4-2842979-3846040	Omega-6 PUFAs, MUFAs	1	1	rs13108218	1
4	4-2842979-3846040	Omega-6 PUFAs, MUFAs%	1	1	rs13108218	1
4	4-2842979-3846040	Omega-6 PUFAs, Omega-6%	0.8525	0.9349	rs13108218	1
4	4-2842979-3846040	Omega-6 PUFAs, PUFAs/MUFAs	0.9997	1	rs13108218	1
4	4-2842979-3846040	Omega-6 PUFAs, SFAs	1	1	rs13108218	1
4	4-2842979-3846040	Omega-6 PUFAs, Total FAs	1	1	rs13108218	1
4	4-2842979-3846040	Omega-6%, MUFAs	0.8525	0.9349	rs13108218	1
4	4-2842979-3846040	Omega-6%, MUFAs%	0.8523	0.9349	rs13108218	0.9995
4	4-2842979-3846040	Omega-6%, PUFAs/MUFAs	0.8543	0.9357	rs13108218	0.8848
4	4-2842979-3846040	Omega-6%, SFAs	0.8525	0.9349	rs13108218	1
4	4-2842979-3846040	Omega-6%, Total FAs	0.8525	0.9349	rs13108218	1
4	4-2842979-3846040	PUFAs, LA	1	1	rs13108218	1
4	4-2842979-3846040	PUFAs, MUFAs	1	1	rs13108218	1
4	4-2842979-3846040	PUFAs, MUFAs%	1	1	rs13108218	1
4	4-2842979-3846040	PUFAs, Omega-3 PUFAs	1	1	rs13108218	1
4	4-2842979-3846040	PUFAs, Omega-6 PUFAs	1	1	rs13108218	1
4	4-2842979-3846040	PUFAs, Omega-6%	0.8525	0.9349	rs13108218	1
4	4-2842979-3846040	PUFAs, PUFAs/MUFAs	0.9997	1	rs13108218	1
4	4-2842979-3846040	PUFAs, SFAs	1	1	rs13108218	1
4	4-2842979-3846040	PUFAs, Total FAs	1	1	rs13108218	1
4	4-2842979-3846040	PUFAs%, Omega-6%	0.5667	0.6377	rs80173390	0.6362
4	4-2842979-3846040	PUFAs%, PUFAs/MUFAs	0.3689	0.5004	rs13108218	0.8406
4	4-2842979-3846040	SFAs, MUFAs%	1	1	rs13108218	1
4	4-2842979-3846040	SFAs, PUFAs/MUFAs	0.9997	1	rs13108218	1
4	4-2842979-3846040	SFAs, Total FAs	1	1	rs13108218	1
4	4-2842979-3846040	Total FAs, MUFAs%	1	1	rs13108218	1
4	4-2842979-3846040	Total FAs, PUFAs/MUFAs	0.9997	1	rs13108218	1
4	4-4684116-5502388	DHA%, MUFAs%	0.7533	0.7624	rs529921632	0.9896
4	4-4684116-5502388	MUFAs, Total FAs	0.6175	0.6342	rs75241794	0.6973
4	4-4684116-5502388	Omega-6%, MUFAs	0.6816	0.704	rs4450871	0.9796
4	4-4684116-5502388	Omega-6%, SFAs	0.7934	0.804	rs4450871	0.9946
4	4-4684116-5502388	Omega-6%, Total FAs	0.6275	0.6513	rs4450871	0.9762
4	4-5502388-6773043	MUFAs, SFAs	0.8734	0.8787	rs566069010	0.9978
4	4-5502388-6773043	MUFAs, Total FAs	0.9224	0.9262	rs566069010	0.9974
4	4-5502388-6773043	Omega-3 PUFAs, Omega-3/omega-6	0.5185	0.5335	4:6347782_GC_G	0.7376
4	4-5502388-6773043	SFAs, Total FAs	0.8058	0.8124	rs566069010	0.9962
4	4-6773043-7539692	PUFAs%, PUFAs/SFAs	0.6056	0.6149	rs76311699	0.7104
4	4-8152235-9326479	Omega-6%, LA%	0.6032	0.618	rs192410142	0.9104
4	4-10699152-12323034	DHA%, Omega-3/omega-6	0.7642	0.7789	rs181872707	0.9992
4	4-10699152-12323034	DHA%, PUFAs/MUFAs	0.5609	0.5868	rs181872707	0.9972
4	4-10699152-12323034	DHA%, Degree of unsaturation	0.9214	0.9262	rs181872707	0.9998
4	4-10699152-12323034	Omega-3%, DHA%	0.9785	0.9803	rs181872707	0.9999
4	4-10699152-12323034	Omega-3%, Omega-3/omega-6	0.7227	0.7372	rs181872707	0.9966
4	4-10699152-12323034	Omega-3%, PUFAs/MUFAs	0.5058	0.5301	rs181872707	0.9991
4	4-10699152-12323034	Omega-3%, Degree of unsaturation	0.9033	0.9082	rs181872707	0.9998
4	4-10699152-12323034	PUFAs%, DHA%	0.5123	0.5408	rs181872707	0.9976
4	4-12323034-14272001	PUFAs%, PUFAs/SFAs	0.6999	0.7183	rs554908108	0.9237
4	4-12323034-14272001	SFAs%, PUFAs/SFAs	0.8402	0.8486	rs554908108	0.9948
4	4-14272001-15147446	MUFAs%, PUFAs/MUFAs	0.8741	0.941	rs2124219	0.2035
4	4-15927009-17383322	MUFAs%, PUFAs/MUFAs	0.4803	0.5191	rs4698493	0.2823
4	4-15927009-17383322	Omega-6%, PUFAs/MUFAs	0.5226	0.5534	rs4698493	0.4313
4	4-15927009-17383322	PUFAs/MUFAs, PUFAs/SFAs	0.5825	0.6143	rs4698493	0.5134
4	4-15927009-17383322	PUFAs%, LA%	0.5401	0.5677	rs4698493	0.5464
4	4-15927009-17383322	PUFAs%, MUFAs%	0.5421	0.5834	rs4698493	0.392
4	4-15927009-17383322	PUFAs%, Omega-6%	0.6319	0.6605	rs4698493	0.4923
4	4-15927009-17383322	PUFAs%, PUFAs/MUFAs	0.8343	0.8576	rs4698493	0.5173
4	4-15927009-17383322	PUFAs%, PUFAs/SFAs	0.7168	0.7427	rs4698493	0.5104
4	4-15927009-17383322	PUFAs%, Degree of unsaturation	0.5384	0.5752	rs4698493	0.429
4	4-17383322-18841874	LA%, MUFAs	0.6435	0.8237	rs7700107	0.1807
4	4-17383322-18841874	LA%, SFAs	0.6292	0.8156	rs75878186	0.2417
4	4-17383322-18841874	LA%, Total FAs	0.6242	0.8133	rs75878186	0.2015
4	4-17383322-18841874	MUFAs, Omega-3/omega-6	0.265	0.5186	rs538717442	0.1571
4	4-17383322-18841874	MUFAs, PUFAs/MUFAs	0.3803	0.5039	rs75878186	0.2098
4	4-17383322-18841874	MUFAs, SFAs	0.9265	0.9985	rs75878186	0.441
4	4-17383322-18841874	MUFAs, Total FAs	0.9174	0.9986	rs75878186	0.4081
4	4-17383322-18841874	Omega-3 PUFAs, LA%	0.3699	0.6354	rs538717442	0.1714
4	4-17383322-18841874	Omega-3 PUFAs, MUFAs	0.6741	0.9788	rs538717442	0.2243
4	4-17383322-18841874	Omega-3 PUFAs, Omega-3/omega-6	0.3443	0.5853	rs538717442	0.1803
4	4-17383322-18841874	Omega-3 PUFAs, Omega-6%	0.6326	0.9679	rs538717442	0.1863
4	4-17383322-18841874	Omega-3 PUFAs, SFAs	0.6223	0.9741	rs75878186	0.2321
4	4-17383322-18841874	Omega-3 PUFAs, Total FAs	0.666	0.9798	rs538717442	0.23
4	4-17383322-18841874	Omega-3%, Omega-3/omega-6	0.442	0.5067	rs59070594	0.9415
4	4-17383322-18841874	Omega-6 PUFAs, SFAs	0.4087	0.5304	rs75878186	0.3279
4	4-17383322-18841874	Omega-6 PUFAs, Total FAs	0.3797	0.5053	rs75878186	0.2966
4	4-17383322-18841874	Omega-6%, LA%	0.6082	0.801	rs75878186	0.1409
4	4-17383322-18841874	Omega-6%, MUFAs	0.9025	0.9964	rs75878186	0.3191
4	4-17383322-18841874	Omega-6%, SFAs	0.919	0.9971	rs75878186	0.3758
4	4-17383322-18841874	Omega-6%, Total FAs	0.9059	0.9969	rs75878186	0.361
4	4-17383322-18841874	PUFAs, LA%	0.4252	0.6534	rs75878186	0.1104
4	4-17383322-18841874	PUFAs, MUFAs	0.7964	0.9624	rs75878186	0.2934
4	4-17383322-18841874	PUFAs, Omega-3 PUFAs	0.5824	0.8956	rs538717442	0.2573
4	4-17383322-18841874	PUFAs, Omega-6%	0.7734	0.9546	rs75878186	0.2575
4	4-17383322-18841874	PUFAs, SFAs	0.8163	0.9667	rs75878186	0.3726
4	4-17383322-18841874	PUFAs, Total FAs	0.8031	0.9646	rs75878186	0.3311
4	4-17383322-18841874	SFAs, PUFAs/MUFAs	0.3851	0.5082	rs75878186	0.2961
4	4-17383322-18841874	SFAs, Total FAs	0.9327	0.9989	rs75878186	0.4731
4	4-18841874-20544557	SFAs%, PUFAs/SFAs	0.9072	0.9112	rs551508395	0.9996
4	4-20544557-22319347	Omega-3 PUFAs, DHA	0.6981	0.7136	rs546494740	0.987
4	4-20544557-22319347	PUFAs/MUFAs, Degree of unsaturation	0.5838	0.6218	rs146011969	0.4871
4	4-20544557-22319347	PUFAs%, Degree of unsaturation	0.7856	0.8126	rs77742642	0.5414
4	4-20544557-22319347	SFAs%, Degree of unsaturation	0.5023	0.561	rs77742642	0.9787
4	4-20544557-22319347	Degree of unsaturation, PUFAs/SFAs	0.839	0.8617	rs77742642	0.8942
4	4-22319347-24135529	Omega-6%, PUFAs/SFAs	0.7413	0.7564	rs111368562	0.8232
4	4-22319347-24135529	PUFAs%, Omega-6%	0.7065	0.7213	rs111368562	0.8091
4	4-22319347-24135529	PUFAs%, PUFAs/SFAs	0.5923	0.6095	rs111368562	0.778
4	4-25609322-27343722	MUFAs, MUFAs%	0.7894	0.9772	rs73243877	0.2598
4	4-25609322-27343722	MUFAs, PUFAs/MUFAs	0.8414	0.9815	rs73243877	0.142
4	4-25609322-27343722	MUFAs, Total FAs	0.6507	0.739	rs10517086	0.1717
4	4-25609322-27343722	MUFAs%, PUFAs/MUFAs	0.9733	0.9995	rs73243877	0.5189
4	4-25609322-27343722	Omega-3 PUFAs, DHA	0.6862	0.709	4:26539505_AATT_A	0.7616
4	4-25609322-27343722	Omega-6%, MUFAs	0.514	0.6231	rs10517086	0.1361
4	4-25609322-27343722	Omega-6%, MUFAs%	0.75	0.8141	rs73243877	0.4178
4	4-25609322-27343722	Omega-6%, PUFAs/MUFAs	0.7158	0.7875	rs73243877	0.3791
4	4-25609322-27343722	PUFAs%, MUFAs	0.4219	0.5282	rs10517086	0.1452
4	4-25609322-27343722	PUFAs%, MUFAs%	0.6585	0.7312	rs73243877	0.4334
4	4-25609322-27343722	PUFAs%, PUFAs/MUFAs	0.6222	0.7012	rs73243877	0.3862
4	4-27965868-29762208	LA, Total FAs	0.6681	0.6948	rs61792459	0.9491
4	4-27965868-29762208	Omega-6 PUFAs, LA	0.9961	0.9971	rs61792459	0.9807
4	4-27965868-29762208	Omega-6 PUFAs, Total FAs	0.6988	0.7246	rs61792459	0.9703
4	4-27965868-29762208	PUFAs, LA	0.9753	0.9778	rs61792459	0.9824
4	4-27965868-29762208	PUFAs, Omega-6 PUFAs	0.9792	0.9813	rs61792459	0.9899
4	4-29762208-30454535	PUFAs%, PUFAs/MUFAs	0.4901	0.5013	rs61536496	0.9869
4	4-29762208-30454535	PUFAs%, PUFAs/SFAs	0.68	0.6936	rs61536496	0.9771
4	4-31782981-33172766	DHA, Omega-3%	0.6648	0.6784	rs181962702	0.6437
4	4-31782981-33172766	DHA, Degree of unsaturation	0.5047	0.5197	rs181962702	0.5305
4	4-31782981-33172766	DHA%, Degree of unsaturation	0.5161	0.5335	rs528581487	0.5871
4	4-31782981-33172766	LA%, Omega-3/omega-6	0.8911	0.9024	rs28723508	1
4	4-31782981-33172766	Omega-3%, DHA%	0.6621	0.6785	rs181962702	0.5245
4	4-31782981-33172766	Omega-3%, Degree of unsaturation	0.726	0.7381	rs528581487	0.669
4	4-31782981-33172766	Omega-6%, LA%	0.8941	0.9019	rs28723508	0.9999
4	4-33172766-35151415	DHA%, Degree of unsaturation	0.6831	0.7213	rs185099734	0.9876
4	4-33172766-35151415	Omega-3 PUFAs, Omega-3/omega-6	0.4735	0.6094	rs4859287	0.1523
4	4-33172766-35151415	Omega-3%, Omega-3/omega-6	0.6611	0.7663	rs4859287	0.2144
4	4-33172766-35151415	Omega-3%, Degree of unsaturation	0.3603	0.5096	rs185099734	0.9757
4	4-35151415-36020436	LA, SFAs	0.7301	0.7418	rs182805055	0.7757
4	4-35151415-36020436	LA, Total FAs	0.7723	0.7833	rs182805055	0.7323
4	4-35151415-36020436	MUFAs, SFAs	0.7672	0.778	rs182805055	0.9409
4	4-35151415-36020436	MUFAs, Total FAs	0.7981	0.8086	rs182805055	0.9281
4	4-35151415-36020436	Omega-6 PUFAs, LA	0.5439	0.5566	rs182805055	0.5871
4	4-35151415-36020436	Omega-6 PUFAs, MUFAs	0.5389	0.553	rs182805055	0.8784
4	4-35151415-36020436	Omega-6 PUFAs, SFAs	0.8361	0.8438	rs182805055	0.8696
4	4-35151415-36020436	Omega-6 PUFAs, Total FAs	0.8621	0.8693	rs182805055	0.8407
4	4-35151415-36020436	PUFAs, LA	0.6473	0.6593	rs115150098	0.49
4	4-35151415-36020436	PUFAs, MUFAs	0.6099	0.6246	rs182805055	0.8187
4	4-35151415-36020436	PUFAs, Omega-6 PUFAs	0.743	0.7529	rs182805055	0.6355
4	4-35151415-36020436	PUFAs, SFAs	0.874	0.8813	rs182805055	0.8037
4	4-35151415-36020436	PUFAs, Total FAs	0.8966	0.9032	rs182805055	0.7643
4	4-35151415-36020436	PUFAs%, PUFAs/MUFAs	0.3984	0.5157	rs111737257	0.0563
4	4-35151415-36020436	SFAs, Total FAs	0.9469	0.9506	rs182805055	0.9224
4	4-37255047-38907022	LA%, MUFAs%	0.626	0.68	rs2242189	0.4132
4	4-37255047-38907022	LA%, PUFAs/MUFAs	0.6632	0.7154	rs2242189	0.4958
4	4-37255047-38907022	LA%, PUFAs/SFAs	0.5016	0.553	rs2242189	0.4739
4	4-37255047-38907022	MUFAs, MUFAs%	0.7911	0.8472	rs2242189	0.3016
4	4-37255047-38907022	MUFAs, PUFAs/MUFAs	0.819	0.8714	rs2242189	0.3592
4	4-37255047-38907022	MUFAs, PUFAs/SFAs	0.7108	0.7648	rs2242189	0.3125
4	4-37255047-38907022	MUFAs, Degree of unsaturation	0.5403	0.595	rs2242189	0.3574
4	4-37255047-38907022	MUFAs%, PUFAs/MUFAs	0.9751	0.996	rs2242189	0.6926
4	4-37255047-38907022	MUFAs%, PUFAs/SFAs	0.942	0.9687	rs2242189	0.6601
4	4-37255047-38907022	MUFAs%, Degree of unsaturation	0.8909	0.9206	rs2242189	0.6627
4	4-37255047-38907022	Omega-6%, LA%	0.7465	0.7858	rs36023504	0.582
4	4-37255047-38907022	Omega-6%, MUFAs	0.8799	0.9145	rs36023504	0.5527
4	4-37255047-38907022	Omega-6%, MUFAs%	0.9662	0.9944	rs2242189	0.459
4	4-37255047-38907022	Omega-6%, PUFAs/MUFAs	0.974	0.9983	rs2242189	0.5236
4	4-37255047-38907022	Omega-6%, PUFAs/SFAs	0.9411	0.9706	rs2242189	0.4762
4	4-37255047-38907022	Omega-6%, Degree of unsaturation	0.8583	0.8997	rs2242189	0.6199
4	4-37255047-38907022	PUFAs/MUFAs, PUFAs/SFAs	0.9577	0.9788	rs2242189	0.6885
4	4-37255047-38907022	PUFAs/MUFAs, Degree of unsaturation	0.9184	0.9421	rs2242189	0.688
4	4-37255047-38907022	PUFAs%, LA%	0.6499	0.7029	rs2242189	0.5246
4	4-37255047-38907022	PUFAs%, MUFAs	0.8175	0.8691	rs2242189	0.3619
4	4-37255047-38907022	PUFAs%, MUFAs%	0.9742	0.995	rs2242189	0.7061
4	4-37255047-38907022	PUFAs%, Omega-6%	0.9735	0.9973	rs2242189	0.5251
4	4-37255047-38907022	PUFAs%, PUFAs/MUFAs	0.9822	0.9983	rs2242189	0.7344
4	4-37255047-38907022	PUFAs%, PUFAs/SFAs	0.9588	0.9787	rs2242189	0.6674
4	4-37255047-38907022	PUFAs%, Degree of unsaturation	0.9204	0.9429	rs2242189	0.6692
4	4-37255047-38907022	Degree of unsaturation, PUFAs/SFAs	0.8568	0.8838	rs2242189	0.6117
4	4-38907022-40202609	LA, MUFAs	0.9892	0.9934	rs11940694	0.8542
4	4-38907022-40202609	LA, MUFAs%	0.9802	0.9886	rs11940694	0.8403
4	4-38907022-40202609	LA, PUFAs/MUFAs	0.722	0.7588	rs11940694	0.7848
4	4-38907022-40202609	LA, Total FAs	0.9611	0.9674	rs11940694	0.8082
4	4-38907022-40202609	MUFAs, MUFAs%	0.9899	0.9983	rs11940694	0.8414
4	4-38907022-40202609	MUFAs, PUFAs/MUFAs	0.802	0.8415	rs11940694	0.7684
4	4-38907022-40202609	MUFAs, Total FAs	0.9748	0.9812	rs11940694	0.8337
4	4-38907022-40202609	MUFAs%, PUFAs/MUFAs	0.7528	0.8008	rs11940694	0.5919
4	4-38907022-40202609	Omega-6 PUFAs, LA	0.9733	0.9781	rs11940694	0.802
4	4-38907022-40202609	Omega-6 PUFAs, MUFAs	0.9832	0.9882	rs11940694	0.833
4	4-38907022-40202609	Omega-6 PUFAs, MUFAs%	0.9706	0.9802	rs11940694	0.813
4	4-38907022-40202609	Omega-6 PUFAs, PUFAs/MUFAs	0.6574	0.6944	rs11940694	0.7467
4	4-38907022-40202609	Omega-6 PUFAs, Total FAs	0.9462	0.9533	rs11940694	0.7823
4	4-38907022-40202609	PUFAs, LA	0.8947	0.9034	rs11940694	0.7696
4	4-38907022-40202609	PUFAs, MUFAs	0.9244	0.9338	rs11940694	0.8027
4	4-38907022-40202609	PUFAs, MUFAs%	0.8806	0.8961	rs11940694	0.7685
4	4-38907022-40202609	PUFAs, Omega-6 PUFAs	0.862	0.8716	rs11940694	0.7407
4	4-38907022-40202609	PUFAs, Total FAs	0.8157	0.8271	rs11940694	0.7448
4	4-38907022-40202609	Total FAs, MUFAs%	0.9578	0.9694	rs11940694	0.7978
4	4-38907022-40202609	Total FAs, PUFAs/MUFAs	0.5878	0.6259	rs11940694	0.7109
4	4-42213058-43965045	Omega-6 PUFAs, LA	0.5569	0.5677	rs187071392	0.9941
4	4-42213058-43965045	PUFAs, LA	0.5089	0.5201	rs187071392	0.9952
4	4-42213058-43965045	PUFAs, Omega-6 PUFAs	0.7299	0.7369	rs187071392	0.9986
4	4-45189157-47411896	DHA%, MUFAs%	0.7881	0.9499	4:46568550_TAA_T	0.0595
4	4-45189157-47411896	DHA%, PUFAs/MUFAs	0.795	0.9556	4:46568550_TAA_T	0.0577
4	4-45189157-47411896	DHA%, Degree of unsaturation	0.498	0.645	4:46568550_TAA_T	0.0578
4	4-45189157-47411896	MUFAs%, PUFAs/MUFAs	0.8309	0.9745	rs11722242	0.0577
4	4-45189157-47411896	MUFAs%, Degree of unsaturation	0.543	0.6864	4:46568550_TAA_T	0.0429
4	4-45189157-47411896	Omega-3 PUFAs, Omega-3/omega-6	0.5666	0.7474	rs62302748	0.1876
4	4-45189157-47411896	Omega-3 PUFAs, Omega-3%	0.3919	0.5556	rs62302748	0.2019
4	4-45189157-47411896	Omega-3%, Omega-3/omega-6	0.5172	0.6812	rs62302748	0.2588
4	4-45189157-47411896	PUFAs/MUFAs, Degree of unsaturation	0.5579	0.6998	rs11722242	0.0496
4	4-45189157-47411896	PUFAs, Omega-6 PUFAs	0.5043	0.5225	rs188067618	0.9754
4	4-45189157-47411896	PUFAs%, DHA%	0.7102	0.8708	4:46568550_TAA_T	0.0494
4	4-45189157-47411896	PUFAs%, MUFAs%	0.7539	0.901	rs11722242	0.0595
4	4-45189157-47411896	PUFAs%, PUFAs/MUFAs	0.7669	0.9098	rs11722242	0.0691
4	4-45189157-47411896	PUFAs%, Degree of unsaturation	0.4734	0.6036	rs11722242	0.0491
4	4-48123600-53877433	LA%, SFAs%	0.6652	0.7148	rs575645241	0.6219
4	4-48123600-53877433	Omega-6%, LA%	0.7694	0.8309	rs143089129	0.2697
4	4-48123600-53877433	Omega-6%, PUFAs/SFAs	0.5266	0.5892	rs74445787	0.3009
4	4-55429556-56547644	MUFAs, SFAs	0.649	0.6624	rs28387674	0.6533
4	4-55429556-56547644	MUFAs, Total FAs	0.6145	0.6283	rs28387674	0.5985
4	4-55429556-56547644	Omega-6%, MUFAs	0.5021	0.5153	rs28387674	0.77
4	4-55429556-56547644	Omega-6%, SFAs	0.5571	0.5697	rs28387674	0.6792
4	4-55429556-56547644	Omega-6%, Total FAs	0.4983	0.5118	rs28387674	0.678
4	4-55429556-56547644	SFAs, Total FAs	0.6551	0.6686	rs28387674	0.5523
4	4-56547644-58935008	MUFAs, PUFAs/MUFAs	0.6412	0.6626	rs147003003	0.9829
4	4-56547644-58935008	MUFAs, PUFAs/SFAs	0.595	0.6219	rs147003003	0.9938
4	4-56547644-58935008	MUFAs, SFAs	0.9345	0.9405	rs147003003	0.9968
4	4-56547644-58935008	MUFAs, Total FAs	0.8791	0.8886	rs147003003	0.9905
4	4-56547644-58935008	Omega-6%, LA%	0.4614	0.5128	rs147003003	0.9194
4	4-56547644-58935008	Omega-6%, MUFAs	0.9404	0.947	rs147003003	0.9977
4	4-56547644-58935008	Omega-6%, PUFAs/MUFAs	0.6583	0.6811	rs147003003	0.9884
4	4-56547644-58935008	Omega-6%, PUFAs/SFAs	0.6169	0.6454	rs147003003	0.984
4	4-56547644-58935008	Omega-6%, SFAs	0.9398	0.9462	rs147003003	0.9977
4	4-56547644-58935008	Omega-6%, Total FAs	0.8873	0.8973	rs147003003	0.9972
4	4-56547644-58935008	PUFAs%, MUFAs	0.8039	0.817	rs147003003	0.9952
4	4-56547644-58935008	PUFAs%, Omega-6%	0.8171	0.8309	rs147003003	0.9923
4	4-56547644-58935008	PUFAs%, SFAs	0.8022	0.8151	rs147003003	0.9956
4	4-56547644-58935008	PUFAs%, Total FAs	0.677	0.6939	rs147003003	0.9943
4	4-56547644-58935008	SFAs, PUFAs/MUFAs	0.6367	0.6578	rs147003003	0.9927
4	4-56547644-58935008	SFAs, PUFAs/SFAs	0.5932	0.6195	rs147003003	0.9921
4	4-56547644-58935008	SFAs, Total FAs	0.8777	0.8871	rs147003003	0.9927
4	4-58935008-60741087	PUFAs, Omega-6 PUFAs	0.6071	0.6288	rs185949095	0.7584
4	4-58935008-60741087	PUFAs, Total FAs	0.5476	0.5771	rs185949095	0.3739
4	4-58935008-60741087	PUFAs%, PUFAs/MUFAs	0.5575	0.5824	rs181049887	0.9768
4	4-62371763-64341001	DHA, DHA%	0.4805	0.5077	rs190393274	0.9944
4	4-62371763-64341001	DHA, Omega-3/omega-6	0.8956	0.9061	rs190393274	0.9378
4	4-62371763-64341001	DHA, Omega-3%	0.8584	0.8713	rs190393274	0.9307
4	4-62371763-64341001	Omega-3 PUFAs, DHA	0.9347	0.944	rs190393274	0.9332
4	4-62371763-64341001	Omega-3 PUFAs, Omega-3/omega-6	0.9425	0.9479	rs114307650	0.8158
4	4-62371763-64341001	Omega-3 PUFAs, Omega-3%	0.9265	0.9327	rs114307650	0.8325
4	4-62371763-64341001	Omega-3%, Omega-3/omega-6	0.8787	0.8864	rs114307650	0.8213
4	4-66600492-68059497	Omega-3 PUFAs, Omega-3/omega-6	0.9118	0.9341	rs28368202	0.2923
4	4-66600492-68059497	Omega-3 PUFAs, Omega-3%	0.8483	0.8713	rs28368202	0.2885
4	4-66600492-68059497	Omega-3%, Omega-3/omega-6	0.7741	0.8029	rs28368202	0.31
4	4-68854765-71049152	DHA, DHA%	0.9893	0.9943	rs9884390	1
4	4-68854765-71049152	DHA, Omega-3/omega-6	1	1	rs9884390	1
4	4-68854765-71049152	DHA, Omega-3%	1	1	rs9884390	1
4	4-68854765-71049152	DHA, SFAs	0.7836	1	rs9884390	0.9952
4	4-68854765-71049152	DHA, Total FAs	0.6328	1	rs9884390	0.9883
4	4-68854765-71049152	DHA, Degree of unsaturation	0.9996	0.9999	rs9884390	1
4	4-68854765-71049152	DHA%, Omega-3/omega-6	0.9893	0.9943	rs9884390	1
4	4-68854765-71049152	DHA%, SFAs	0.4083	0.6714	rs9884390	0.7653
4	4-68854765-71049152	DHA%, Degree of unsaturation	0.9873	0.9933	rs9884390	0.9963
4	4-68854765-71049152	LA, MUFAs	0.9737	1	rs35662434	0.6194
4	4-68854765-71049152	LA, SFAs	0.9879	1	rs35662434	0.691
4	4-68854765-71049152	LA, Total FAs	0.9912	1	rs35662434	0.8037
4	4-68854765-71049152	LA, Degree of unsaturation	0.5581	0.9813	rs35662434	0.5594
4	4-68854765-71049152	MUFAs, PUFAs/MUFAs	0.3438	0.5663	4:70011214_GT_G	0.255
4	4-68854765-71049152	MUFAs, SFAs	0.9754	1	rs34768803	0.3509
4	4-68854765-71049152	MUFAs, Total FAs	0.9744	1	rs35662434	0.2917
4	4-68854765-71049152	Omega-3 PUFAs, DHA	1	1	rs9884390	1
4	4-68854765-71049152	Omega-3 PUFAs, DHA%	0.9893	0.9943	rs9884390	1
4	4-68854765-71049152	Omega-3 PUFAs, Omega-3/omega-6	1	1	rs9884390	1
4	4-68854765-71049152	Omega-3 PUFAs, Omega-3%	1	1	rs9884390	1
4	4-68854765-71049152	Omega-3 PUFAs, Omega-6 PUFAs	0.6108	1	rs9884390	0.9533
4	4-68854765-71049152	Omega-3 PUFAs, SFAs	0.7858	1	rs9884390	0.9815
4	4-68854765-71049152	Omega-3 PUFAs, Total FAs	0.6394	1	rs9884390	0.9596
4	4-68854765-71049152	Omega-3 PUFAs, Degree of unsaturation	0.9996	0.9999	rs9884390	1
4	4-68854765-71049152	Omega-3%, DHA%	0.9893	0.9943	rs9884390	1
4	4-68854765-71049152	Omega-3%, Omega-3/omega-6	1	1	rs9884390	1
4	4-68854765-71049152	Omega-3%, SFAs	0.7847	1	rs9884390	0.9866
4	4-68854765-71049152	Omega-3%, Total FAs	0.6363	1	rs9884390	0.9713
4	4-68854765-71049152	Omega-3%, Degree of unsaturation	0.9996	0.9999	rs9884390	1
4	4-68854765-71049152	Omega-6 PUFAs, DHA	0.6041	1	rs9884390	0.9815
4	4-68854765-71049152	Omega-6 PUFAs, LA	0.9965	1	rs35662434	0.9465
4	4-68854765-71049152	Omega-6 PUFAs, MUFAs	0.974	1	rs35662434	0.6605
4	4-68854765-71049152	Omega-6 PUFAs, Omega-3/omega-6	0.6097	1	rs9884390	0.9554
4	4-68854765-71049152	Omega-6 PUFAs, Omega-3%	0.6061	1	rs9884390	0.971
4	4-68854765-71049152	Omega-6 PUFAs, SFAs	0.9883	1	rs35662434	0.7229
4	4-68854765-71049152	Omega-6 PUFAs, Total FAs	0.9917	1	rs35662434	0.8231
4	4-68854765-71049152	Omega-6 PUFAs, Degree of unsaturation	0.6901	0.9892	rs9884390	0.5705
4	4-68854765-71049152	Omega-6%, MUFAs	0.5765	0.8828	4:70011214_GT_G	0.2227
4	4-68854765-71049152	Omega-6%, PUFAs/MUFAs	0.3842	0.5687	4:70011214_GT_G	0.0862
4	4-68854765-71049152	PUFAs, DHA	0.963	1	rs9884390	0.9988
4	4-68854765-71049152	PUFAs, DHA%	0.8238	0.9184	rs9884390	0.9494
4	4-68854765-71049152	PUFAs, LA	0.9964	1	rs35662434	0.966
4	4-68854765-71049152	PUFAs, MUFAs	0.9717	1	rs35662434	0.7147
4	4-68854765-71049152	PUFAs, Omega-3/omega-6	0.963	1	rs9884390	0.997
4	4-68854765-71049152	PUFAs, Omega-3 PUFAs	0.963	1	rs9884390	0.9969
4	4-68854765-71049152	PUFAs, Omega-3%	0.963	1	rs9884390	0.9981
4	4-68854765-71049152	PUFAs, Omega-6 PUFAs	0.9968	1	rs35662434	0.966
4	4-68854765-71049152	PUFAs, SFAs	0.9875	1	rs35662434	0.7673
4	4-68854765-71049152	PUFAs, Total FAs	0.9914	1	rs35662434	0.8497
4	4-68854765-71049152	PUFAs, Degree of unsaturation	0.9585	0.9989	rs9884390	0.9556
4	4-68854765-71049152	PUFAs%, MUFAs	0.5105	0.6612	4:70011214_GT_G	0.2831
4	4-68854765-71049152	PUFAs%, Omega-6%	0.4387	0.5821	4:70011214_GT_G	0.1424
4	4-68854765-71049152	SFAs, Omega-3/omega-6	0.7866	1	rs9884390	0.9743
4	4-68854765-71049152	SFAs, Total FAs	0.9875	1	rs35662434	0.3445
4	4-68854765-71049152	SFAs, Degree of unsaturation	0.7884	0.9935	rs9884390	0.8229
4	4-68854765-71049152	Total FAs, Omega-3/omega-6	0.6417	1	rs9884390	0.9478
4	4-68854765-71049152	Total FAs, Degree of unsaturation	0.6866	0.989	rs9884390	0.659
4	4-68854765-71049152	Degree of unsaturation, Omega-3/omega-6	0.9996	0.9999	rs9884390	1
4	4-71049152-72140558	Omega-6 PUFAs, SFAs	0.4822	0.501	rs189995913	0.9915
4	4-72140558-74592390	MUFAs, PUFAs/MUFAs	0.5137	0.553	rs192119139	0.4893
4	4-72140558-74592390	MUFAs, PUFAs/SFAs	0.8383	0.8641	rs192119139	0.3385
4	4-72140558-74592390	MUFAs, SFAs	0.8991	0.9187	4:74132050_ACTC_A	0.4625
4	4-72140558-74592390	MUFAs, Total FAs	0.7232	0.7482	4:74132050_ACTC_A	0.4986
4	4-72140558-74592390	Omega-6%, MUFAs	0.6257	0.6636	rs192119139	0.376
4	4-72140558-74592390	Omega-6%, PUFAs/SFAs	0.8182	0.8438	rs192119139	0.3639
4	4-72140558-74592390	Omega-6%, SFAs	0.8181	0.8498	rs186224052	0.3709
4	4-72140558-74592390	Omega-6%, SFAs%	0.465	0.5024	rs116643414	0.409
4	4-72140558-74592390	Omega-6%, Total FAs	0.5329	0.5704	4:74132050_ACTC_A	0.2983
4	4-72140558-74592390	PUFAs/MUFAs, PUFAs/SFAs	0.698	0.7321	rs192119139	0.5755
4	4-72140558-74592390	PUFAs%, MUFAs	0.8437	0.8669	rs192119139	0.4631
4	4-72140558-74592390	PUFAs%, Omega-6%	0.8098	0.8349	rs192119139	0.5463
4	4-72140558-74592390	PUFAs%, PUFAs/MUFAs	0.7271	0.7559	rs192119139	0.7168
4	4-72140558-74592390	PUFAs%, PUFAs/SFAs	0.9334	0.9469	rs192119139	0.4733
4	4-72140558-74592390	PUFAs%, SFAs	0.9338	0.9511	rs186224052	0.3635
4	4-72140558-74592390	PUFAs%, SFAs%	0.6822	0.715	rs186224052	0.4517
4	4-72140558-74592390	PUFAs%, Total FAs	0.778	0.8041	rs192119139	0.3171
4	4-72140558-74592390	SFAs, PUFAs/MUFAs	0.6984	0.7401	rs192119139	0.3139
4	4-72140558-74592390	SFAs, PUFAs/SFAs	0.9415	0.9579	rs186224052	0.4886
4	4-72140558-74592390	SFAs, SFAs%	0.7323	0.7684	rs186224052	0.5606
4	4-72140558-74592390	SFAs, Total FAs	0.8778	0.8962	4:74132050_ACTC_A	0.4835
4	4-72140558-74592390	SFAs%, PUFAs/SFAs	0.7562	0.7829	rs186224052	0.4781
4	4-72140558-74592390	Total FAs, PUFAs/SFAs	0.7809	0.8084	rs186224052	0.3709
4	4-77130707-79093979	MUFAs, MUFAs%	0.7222	0.9973	rs17319721	0.2129
4	4-77130707-79093979	MUFAs, PUFAs/MUFAs	0.8793	0.9953	rs17319721	0.2045
4	4-77130707-79093979	MUFAs, SFAs	0.7451	0.7933	4:77367572_GC_G	0.2286
4	4-77130707-79093979	MUFAs, Total FAs	0.9581	0.9869	4:77367572_GC_G	0.2609
4	4-77130707-79093979	MUFAs%, PUFAs/MUFAs	0.8996	0.9968	rs4859683	0.1562
4	4-77130707-79093979	Omega-6%, MUFAs	0.3305	0.5123	rs17319721	0.1673
4	4-77130707-79093979	Omega-6%, MUFAs%	0.4571	0.6198	rs4859683	0.1277
4	4-77130707-79093979	Omega-6%, PUFAs/MUFAs	0.4609	0.6199	rs5020545	0.0542
4	4-77130707-79093979	SFAs, Total FAs	0.6903	0.7374	4:77367572_GC_G	0.2502
4	4-77130707-79093979	Total FAs, MUFAs%	0.57	0.8395	rs17319721	0.1917
4	4-77130707-79093979	Total FAs, PUFAs/MUFAs	0.8058	0.9341	rs17319721	0.1787
4	4-84799656-86930609	Omega-3%, Omega-3/omega-6	0.5214	0.5399	rs527462028	0.9514
4	4-86930609-87534648	DHA%, MUFAs	0.7432	0.7577	rs7661844	0.664
4	4-86930609-87534648	DHA%, MUFAs%	0.7427	0.7572	rs7661844	0.6426
4	4-86930609-87534648	DHA%, PUFAs/MUFAs	0.7428	0.7573	rs7661844	0.6488
4	4-86930609-87534648	DHA%, SFAs	0.7379	0.7527	rs7661844	0.6389
4	4-86930609-87534648	DHA%, Total FAs	0.7419	0.7565	rs7661844	0.6377
4	4-86930609-87534648	LA, DHA%	0.7195	0.7352	rs7661844	0.5714
4	4-86930609-87534648	LA, MUFAs	0.997	0.9999	rs7661844	0.6698
4	4-86930609-87534648	LA, MUFAs%	0.997	0.9999	rs7661844	0.6485
4	4-86930609-87534648	LA, Omega-6%	0.997	0.9999	rs7661844	0.6767
4	4-86930609-87534648	LA, PUFAs/MUFAs	0.997	0.9999	rs7661844	0.6546
4	4-86930609-87534648	LA, PUFAs/SFAs	0.9375	0.9442	rs7661844	0.6077
4	4-86930609-87534648	LA, PUFAs%	0.997	0.9998	rs7661844	0.6408
4	4-86930609-87534648	LA, SFAs	0.9968	0.9998	rs7661844	0.6448
4	4-86930609-87534648	LA, Total FAs	0.997	0.9999	rs7661844	0.6437
4	4-86930609-87534648	LA, Degree of unsaturation	0.8022	0.8127	rs7661844	0.5617
4	4-86930609-87534648	MUFAs, MUFAs%	0.9978	1	rs7661844	0.7321
4	4-86930609-87534648	MUFAs, PUFAs/MUFAs	0.9978	1	rs7661844	0.7374
4	4-86930609-87534648	MUFAs, PUFAs/SFAs	0.9451	0.9508	rs7661844	0.6969
4	4-86930609-87534648	MUFAs, SFAs	0.9977	1	rs7661844	0.729
4	4-86930609-87534648	MUFAs, Total FAs	0.9978	1	rs7661844	0.728
4	4-86930609-87534648	MUFAs, Degree of unsaturation	0.82	0.8296	rs7661844	0.6551
4	4-86930609-87534648	MUFAs%, PUFAs/MUFAs	0.9978	1	rs7661844	0.7186
4	4-86930609-87534648	MUFAs%, PUFAs/SFAs	0.9448	0.9506	rs7661844	0.6765
4	4-86930609-87534648	MUFAs%, Degree of unsaturation	0.8197	0.8293	rs7661844	0.6334
4	4-86930609-87534648	Omega-6 PUFAs, DHA%	0.7063	0.7228	rs7661844	0.5695
4	4-86930609-87534648	Omega-6 PUFAs, LA	0.9958	0.9996	rs7661844	0.5759
4	4-86930609-87534648	Omega-6 PUFAs, MUFAs	0.9966	0.9998	rs7661844	0.6683
4	4-86930609-87534648	Omega-6 PUFAs, MUFAs%	0.9966	0.9998	rs7661844	0.647
4	4-86930609-87534648	Omega-6 PUFAs, Omega-6%	0.9966	0.9998	rs7661844	0.6753
4	4-86930609-87534648	Omega-6 PUFAs, PUFAs/MUFAs	0.9966	0.9998	rs7661844	0.6531
4	4-86930609-87534648	Omega-6 PUFAs, PUFAs/SFAs	0.9336	0.9407	rs7661844	0.6051
4	4-86930609-87534648	Omega-6 PUFAs, PUFAs%	0.9966	0.9998	rs7661844	0.6393
4	4-86930609-87534648	Omega-6 PUFAs, SFAs	0.9964	0.9998	rs7661844	0.643
4	4-86930609-87534648	Omega-6 PUFAs, Total FAs	0.9966	0.9998	rs7661844	0.6421
4	4-86930609-87534648	Omega-6 PUFAs, Degree of unsaturation	0.7917	0.8029	rs7661844	0.5599
4	4-86930609-87534648	Omega-6%, DHA%	0.7433	0.7577	rs7661844	0.671
4	4-86930609-87534648	Omega-6%, MUFAs	0.9979	1	rs7661844	0.7561
4	4-86930609-87534648	Omega-6%, MUFAs%	0.9978	1	rs7661844	0.7383
4	4-86930609-87534648	Omega-6%, PUFAs/MUFAs	0.9978	1	rs7661844	0.7434
4	4-86930609-87534648	Omega-6%, PUFAs/SFAs	0.9452	0.9509	rs7661844	0.7035
4	4-86930609-87534648	Omega-6%, SFAs	0.9977	1	rs7661844	0.7352
4	4-86930609-87534648	Omega-6%, Total FAs	0.9978	1	rs7661844	0.7342
4	4-86930609-87534648	Omega-6%, Degree of unsaturation	0.82	0.8296	rs7661844	0.6622
4	4-86930609-87534648	PUFAs/MUFAs, PUFAs/SFAs	0.9449	0.9506	rs7661844	0.6824
4	4-86930609-87534648	PUFAs/MUFAs, Degree of unsaturation	0.8198	0.8294	rs7661844	0.6397
4	4-86930609-87534648	PUFAs, DHA%	0.6959	0.7133	rs7661844	0.5833
4	4-86930609-87534648	PUFAs, LA	0.9955	0.9997	rs7661844	0.5896
4	4-86930609-87534648	PUFAs, MUFAs	0.9964	0.9999	rs7661844	0.6811
4	4-86930609-87534648	PUFAs, MUFAs%	0.9964	0.9999	rs7661844	0.6602
4	4-86930609-87534648	PUFAs, Omega-6 PUFAs	0.9951	0.9997	rs7661844	0.5862
4	4-86930609-87534648	PUFAs, Omega-6%	0.9964	0.9999	rs7661844	0.6879
4	4-86930609-87534648	PUFAs, PUFAs/MUFAs	0.9964	0.9999	rs7661844	0.6662
4	4-86930609-87534648	PUFAs, PUFAs/SFAs	0.9308	0.9385	rs7661844	0.6163
4	4-86930609-87534648	PUFAs, PUFAs%	0.9964	0.9999	rs7661844	0.6526
4	4-86930609-87534648	PUFAs, SFAs	0.9963	0.9999	rs7661844	0.6556
4	4-86930609-87534648	PUFAs, Total FAs	0.9964	0.9999	rs7661844	0.6553
4	4-86930609-87534648	PUFAs, Degree of unsaturation	0.7834	0.7953	rs7661844	0.5739
4	4-86930609-87534648	PUFAs%, DHA%	0.7424	0.7569	rs7661844	0.6348
4	4-86930609-87534648	PUFAs%, MUFAs	0.9978	1	rs7661844	0.7255
4	4-86930609-87534648	PUFAs%, MUFAs%	0.9977	1	rs7661844	0.7062
4	4-86930609-87534648	PUFAs%, Omega-6%	0.9978	1	rs7661844	0.7317
4	4-86930609-87534648	PUFAs%, PUFAs/MUFAs	0.9977	1	rs7661844	0.7118
4	4-86930609-87534648	PUFAs%, PUFAs/SFAs	0.9446	0.9504	rs7661844	0.6691
4	4-86930609-87534648	PUFAs%, SFAs	0.9976	1	rs7661844	0.7029
4	4-86930609-87534648	PUFAs%, Total FAs	0.9977	1	rs7661844	0.7018
4	4-86930609-87534648	PUFAs%, Degree of unsaturation	0.8196	0.8292	rs7661844	0.6256
4	4-86930609-87534648	SFAs, MUFAs%	0.9976	1	rs7661844	0.7099
4	4-86930609-87534648	SFAs, PUFAs/MUFAs	0.9976	1	rs7661844	0.7155
4	4-86930609-87534648	SFAs, PUFAs/SFAs	0.9435	0.9494	rs7661844	0.6724
4	4-86930609-87534648	SFAs, Total FAs	0.9976	1	rs7661844	0.7055
4	4-86930609-87534648	SFAs, Degree of unsaturation	0.8161	0.8259	rs7661844	0.6297
4	4-86930609-87534648	Total FAs, MUFAs%	0.9977	1	rs7661844	0.7088
4	4-86930609-87534648	Total FAs, PUFAs/MUFAs	0.9977	1	rs7661844	0.7143
4	4-86930609-87534648	Total FAs, PUFAs/SFAs	0.9445	0.9504	rs7661844	0.6718
4	4-86930609-87534648	Total FAs, Degree of unsaturation	0.8192	0.8288	rs7661844	0.6285
4	4-87534648-89238028	DHA%, MUFAs	0.9829	1	rs3775228	0.7389
4	4-87534648-89238028	DHA%, MUFAs%	0.9732	0.9999	rs3775228	0.5147
4	4-87534648-89238028	DHA%, PUFAs/MUFAs	0.9667	0.9999	rs3775228	0.44
4	4-87534648-89238028	DHA%, PUFAs/SFAs	0.8684	0.9996	rs3775228	0.1878
4	4-87534648-89238028	DHA%, SFAs	0.9081	0.9998	rs3775228	0.5659
4	4-87534648-89238028	DHA%, Total FAs	0.9678	0.9999	rs3775228	0.7031
4	4-87534648-89238028	DHA%, Degree of unsaturation	0.9118	0.9983	rs13115795	0.4999
4	4-87534648-89238028	LA, DHA%	0.9863	1	rs3775228	0.7545
4	4-87534648-89238028	LA, MUFAs	0.9936	1	rs3775228	0.8477
4	4-87534648-89238028	LA, MUFAs%	0.9852	1	rs3775228	0.771
4	4-87534648-89238028	LA, Omega-6%	0.9573	1	rs1471251	0.929
4	4-87534648-89238028	LA, PUFAs/MUFAs	0.9795	1	rs3775228	0.7164
4	4-87534648-89238028	LA, PUFAs/SFAs	0.9214	1	rs1471251	0.5211
4	4-87534648-89238028	LA, PUFAs%	0.9552	1	rs3775228	0.4997
4	4-87534648-89238028	LA, SFAs	0.9758	1	rs1471251	0.5337
4	4-87534648-89238028	LA, Total FAs	0.9885	1	rs3775228	0.7121
4	4-87534648-89238028	LA, Degree of unsaturation	0.7745	0.9957	rs3775228	0.5077
4	4-87534648-89238028	LA%, PUFAs/SFAs	0.8015	0.9992	rs10020067	0.2906
4	4-87534648-89238028	LA%, SFAs%	0.8165	0.8812	rs7694379	0.2658
4	4-87534648-89238028	MUFAs, MUFAs%	0.9827	1	rs3775228	0.7097
4	4-87534648-89238028	MUFAs, PUFAs/MUFAs	0.9782	1	rs3775228	0.6089
4	4-87534648-89238028	MUFAs, PUFAs/SFAs	0.9678	1	rs1471251	0.8145
4	4-87534648-89238028	MUFAs, SFAs	0.9913	1	rs1471251	0.8422
4	4-87534648-89238028	MUFAs, Total FAs	0.9923	1	rs1471251	0.5148
4	4-87534648-89238028	MUFAs, Degree of unsaturation	0.7524	0.9951	rs3775228	0.4608
4	4-87534648-89238028	MUFAs%, PUFAs/MUFAs	0.9927	1	rs11434868	0.7806
4	4-87534648-89238028	MUFAs%, PUFAs/SFAs	0.9543	1	rs11434868	0.7911
4	4-87534648-89238028	MUFAs%, Degree of unsaturation	0.876	0.9979	rs11434868	0.6289
4	4-87534648-89238028	Omega-3 PUFAs, LA	0.5231	0.9613	rs1471251	0.5179
4	4-87534648-89238028	Omega-3 PUFAs, MUFAs	0.7292	0.9834	rs1471251	0.8303
4	4-87534648-89238028	Omega-3 PUFAs, Omega-6 PUFAs	0.6502	0.9764	rs1471251	0.6718
4	4-87534648-89238028	Omega-3 PUFAs, Omega-6%	0.8999	0.9949	rs1471251	0.9921
4	4-87534648-89238028	Omega-3 PUFAs, PUFAs/SFAs	0.7366	0.984	rs1471251	0.9358
4	4-87534648-89238028	Omega-3 PUFAs, PUFAs%	0.6958	0.9806	rs1471251	0.8708
4	4-87534648-89238028	Omega-3 PUFAs, SFAs	0.8993	0.9948	rs1471251	0.9895
4	4-87534648-89238028	Omega-3 PUFAs, Total FAs	0.8593	0.9925	rs1471251	0.9567
4	4-87534648-89238028	Omega-6 PUFAs, DHA%	0.985	1	rs3775228	0.7626
4	4-87534648-89238028	Omega-6 PUFAs, LA	0.9946	1	rs3775228	0.8775
4	4-87534648-89238028	Omega-6 PUFAs, MUFAs	0.9935	1	rs3775228	0.8024
4	4-87534648-89238028	Omega-6 PUFAs, MUFAs%	0.9839	1	rs3775228	0.7743
4	4-87534648-89238028	Omega-6 PUFAs, Omega-6%	0.9802	1	rs1471251	0.9679
4	4-87534648-89238028	Omega-6 PUFAs, PUFAs/MUFAs	0.9782	1	rs3775228	0.7076
4	4-87534648-89238028	Omega-6 PUFAs, PUFAs/SFAs	0.9493	1	rs1471251	0.718
4	4-87534648-89238028	Omega-6 PUFAs, PUFAs%	0.9629	1	rs1471251	0.4031
4	4-87534648-89238028	Omega-6 PUFAs, SFAs	0.9855	1	rs1471251	0.727
4	4-87534648-89238028	Omega-6 PUFAs, Total FAs	0.9904	1	rs3775228	0.5743
4	4-87534648-89238028	Omega-6 PUFAs, Degree of unsaturation	0.7551	0.9952	rs3775228	0.5268
4	4-87534648-89238028	Omega-6%, DHA%	0.7104	0.9991	rs1471251	0.3955
4	4-87534648-89238028	Omega-6%, MUFAs	0.9897	1	rs1471251	0.9763
4	4-87534648-89238028	Omega-6%, MUFAs%	0.9457	1	rs11434868	0.848
4	4-87534648-89238028	Omega-6%, PUFAs/MUFAs	0.9667	1	rs11434868	0.6178
4	4-87534648-89238028	Omega-6%, PUFAs/SFAs	0.9917	1	rs1471251	0.9598
4	4-87534648-89238028	Omega-6%, SFAs	0.9991	1	rs1471251	0.9988
4	4-87534648-89238028	Omega-6%, Total FAs	0.9974	1	rs1471251	0.996
4	4-87534648-89238028	Omega-6%, Degree of unsaturation	0.681	0.9931	rs1471251	0.455
4	4-87534648-89238028	PUFAs/MUFAs, PUFAs/SFAs	0.9636	1	rs11434868	0.7476
4	4-87534648-89238028	PUFAs/MUFAs, Degree of unsaturation	0.8892	0.9981	rs11434868	0.656
4	4-87534648-89238028	PUFAs, DHA%	0.9776	0.9999	rs3775228	0.7028
4	4-87534648-89238028	PUFAs, LA	0.9914	1	rs3775228	0.795
4	4-87534648-89238028	PUFAs, MUFAs	0.992	1	rs3775228	0.6035
4	4-87534648-89238028	PUFAs, MUFAs%	0.9762	1	rs3775228	0.7091
4	4-87534648-89238028	PUFAs, Omega-3 PUFAs	0.7976	0.9885	rs1471251	0.8183
4	4-87534648-89238028	PUFAs, Omega-6 PUFAs	0.9917	1	rs3775228	0.7199
4	4-87534648-89238028	PUFAs, Omega-6%	0.9934	1	rs1471251	0.9899
4	4-87534648-89238028	PUFAs, PUFAs/MUFAs	0.971	1	rs3775228	0.593
4	4-87534648-89238028	PUFAs, PUFAs/SFAs	0.9756	1	rs1471251	0.897
4	4-87534648-89238028	PUFAs, PUFAs%	0.9749	1	rs1471251	0.703
4	4-87534648-89238028	PUFAs, SFAs	0.9941	1	rs1471251	0.9078
4	4-87534648-89238028	PUFAs, Total FAs	0.9933	1	rs1471251	0.6637
4	4-87534648-89238028	PUFAs, Degree of unsaturation	0.7136	0.9941	rs3775228	0.418
4	4-87534648-89238028	PUFAs%, DHA%	0.9352	0.9998	rs3775228	0.2824
4	4-87534648-89238028	PUFAs%, MUFAs	0.9729	1	rs1471251	0.5294
4	4-87534648-89238028	PUFAs%, MUFAs%	0.9884	1	rs11434868	0.862
4	4-87534648-89238028	PUFAs%, Omega-6%	0.9902	1	rs1471251	0.8357
4	4-87534648-89238028	PUFAs%, PUFAs/MUFAs	0.9904	1	rs11434868	0.875
4	4-87534648-89238028	PUFAs%, PUFAs/SFAs	0.9775	1	rs1471251	0.5192
4	4-87534648-89238028	PUFAs%, SFAs	0.9883	1	rs1471251	0.9599
4	4-87534648-89238028	PUFAs%, Total FAs	0.9836	1	rs1471251	0.8568
4	4-87534648-89238028	PUFAs%, Degree of unsaturation	0.9089	0.9985	rs11434868	0.4063
4	4-87534648-89238028	SFAs, MUFAs%	0.9116	1	rs3775228	0.5173
4	4-87534648-89238028	SFAs, PUFAs/MUFAs	0.9438	1	rs1471251	0.5877
4	4-87534648-89238028	SFAs, PUFAs/SFAs	0.9913	1	rs1471251	0.9888
4	4-87534648-89238028	SFAs, Total FAs	0.9975	1	rs1471251	0.9618
4	4-87534648-89238028	SFAs, Degree of unsaturation	0.5996	0.9903	rs1471251	0.6398
4	4-87534648-89238028	SFAs%, PUFAs/SFAs	0.4619	0.6275	rs10020067	0.2913
4	4-87534648-89238028	Total FAs, MUFAs%	0.9664	1	rs3775228	0.6967
4	4-87534648-89238028	Total FAs, PUFAs/MUFAs	0.9649	1	rs3775228	0.5062
4	4-87534648-89238028	Total FAs, PUFAs/SFAs	0.9863	1	rs1471251	0.9571
4	4-87534648-89238028	Total FAs, Degree of unsaturation	0.6791	0.9931	rs3775228	0.3485
4	4-87534648-89238028	Degree of unsaturation, PUFAs/SFAs	0.8689	0.9977	rs11434868	0.1572
4	4-89238028-90231564	LA%, MUFAs	0.4772	0.5501	rs6825776	0.3739
4	4-89238028-90231564	LA%, PUFAs/MUFAs	0.8813	0.9437	rs6825776	0.4694
4	4-89238028-90231564	LA%, PUFAs/SFAs	0.9556	0.9791	rs6825776	0.6483
4	4-89238028-90231564	LA%, SFAs	0.5821	0.675	rs6825776	0.332
4	4-89238028-90231564	LA%, SFAs%	0.6473	0.6943	rs6825776	0.5211
4	4-89238028-90231564	MUFAs, PUFAs/SFAs	0.4949	0.5561	rs6825776	0.4527
4	4-89238028-90231564	MUFAs, SFAs	0.8277	0.8381	rs148998456	0.9508
4	4-89238028-90231564	MUFAs, Total FAs	0.6559	0.6661	rs148998456	0.9502
4	4-89238028-90231564	MUFAs%, PUFAs/SFAs	0.4451	0.503	rs6825776	0.3961
4	4-89238028-90231564	Omega-3%, Omega-3/omega-6	0.8235	0.8272	rs185712834	0.9959
4	4-89238028-90231564	Omega-6%, LA%	0.9825	0.9964	rs6825776	0.4421
4	4-89238028-90231564	Omega-6%, MUFAs	0.6029	0.6667	rs13118477	0.4525
4	4-89238028-90231564	Omega-6%, MUFAs%	0.5819	0.6397	rs13118477	0.5638
4	4-89238028-90231564	Omega-6%, PUFAs/MUFAs	0.9453	0.979	rs13118477	0.5382
4	4-89238028-90231564	Omega-6%, PUFAs/SFAs	0.9777	0.9913	rs6825776	0.6479
4	4-89238028-90231564	Omega-6%, SFAs	0.6376	0.7296	rs6825776	0.4974
4	4-89238028-90231564	Omega-6%, SFAs%	0.7368	0.7761	rs6825776	0.6419
4	4-89238028-90231564	PUFAs/MUFAs, PUFAs/SFAs	0.8913	0.9375	rs6825776	0.5195
4	4-89238028-90231564	PUFAs%, LA%	0.9545	0.9846	rs6825776	0.5789
4	4-89238028-90231564	PUFAs%, MUFAs	0.497	0.5669	rs6825776	0.3648
4	4-89238028-90231564	PUFAs%, MUFAs%	0.4984	0.559	rs13118477	0.28
4	4-89238028-90231564	PUFAs%, Omega-6%	0.9793	0.9955	rs6825776	0.535
4	4-89238028-90231564	PUFAs%, PUFAs/MUFAs	0.9067	0.955	rs6825776	0.3785
4	4-89238028-90231564	PUFAs%, PUFAs/SFAs	0.9545	0.9781	rs6825776	0.6923
4	4-89238028-90231564	PUFAs%, SFAs	0.5552	0.652	rs6825776	0.3832
4	4-89238028-90231564	PUFAs%, SFAs%	0.6032	0.6551	rs6825776	0.6509
4	4-89238028-90231564	SFAs, PUFAs/SFAs	0.5807	0.6602	rs6825776	0.4252
4	4-89238028-90231564	SFAs, Total FAs	0.8213	0.8285	rs148998456	0.9546
4	4-89238028-90231564	SFAs%, PUFAs/SFAs	0.6228	0.6658	rs6825776	0.7404
4	4-91560677-94233299	LA, MUFAs	0.4721	0.5011	rs374092518	0.9885
4	4-91560677-94233299	LA, Total FAs	0.6193	0.64	rs374092518	0.9872
4	4-91560677-94233299	Omega-6 PUFAs, LA	0.675	0.6943	rs374092518	0.8996
4	4-91560677-94233299	PUFAs, LA	0.5812	0.6039	rs374092518	0.9241
4	4-91560677-94233299	PUFAs%, PUFAs/SFAs	0.6696	0.7072	rs189035989	0.4983
4	4-91560677-94233299	PUFAs%, SFAs%	0.6663	0.7027	rs189035989	0.5184
4	4-91560677-94233299	SFAs%, PUFAs/SFAs	0.9478	0.9592	rs189035989	0.541
4	4-97540703-99424067	Omega-6 PUFAs, LA	0.9041	0.9119	rs187854514	0.9983
4	4-97540703-99424067	PUFAs, LA	0.7301	0.7447	rs187854514	0.9969
4	4-97540703-99424067	PUFAs, Omega-6 PUFAs	0.6303	0.6498	rs187854514	0.9917
4	4-99424067-100678360	DHA%, MUFAs	0.6371	0.8119	rs2035816	0.7157
4	4-99424067-100678360	DHA%, PUFAs/MUFAs	0.5285	0.7298	rs2035816	0.1317
4	4-99424067-100678360	DHA%, Total FAs	0.4415	0.6841	rs2035816	0.9334
4	4-99424067-100678360	LA, DHA%	0.4988	0.7244	rs2035816	0.8381
4	4-99424067-100678360	LA, MUFAs	0.9874	1	rs2035816	0.9868
4	4-99424067-100678360	LA, PUFAs/MUFAs	0.9031	0.991	rs2035816	0.8593
4	4-99424067-100678360	LA, PUFAs%	0.732	0.7757	rs2035816	0.9706
4	4-99424067-100678360	LA, SFAs	0.938	1	rs2035816	0.9683
4	4-99424067-100678360	LA, Total FAs	0.9796	1	rs2035816	0.9877
4	4-99424067-100678360	MUFAs, PUFAs/MUFAs	0.9439	0.9949	rs2035816	0.6823
4	4-99424067-100678360	MUFAs, SFAs	0.9547	1	rs2035816	0.99
4	4-99424067-100678360	MUFAs, Total FAs	0.986	1	rs2035816	0.9924
4	4-99424067-100678360	MUFAs%, PUFAs/SFAs	0.9999	1	rs1229984	1
4	4-99424067-100678360	MUFAs%, SFAs%	0.9999	1	rs1229984	1
4	4-99424067-100678360	Omega-3 PUFAs, MUFAs%	0.8936	0.9048	rs1229984	1
4	4-99424067-100678360	Omega-3 PUFAs, PUFAs/SFAs	0.896	0.9069	rs1229984	1
4	4-99424067-100678360	Omega-3 PUFAs, SFAs%	0.8963	0.9071	rs1229984	1
4	4-99424067-100678360	Omega-6 PUFAs, LA	0.9476	1	rs2035816	0.8571
4	4-99424067-100678360	Omega-6 PUFAs, MUFAs	0.9567	1	rs2035816	0.9923
4	4-99424067-100678360	Omega-6 PUFAs, PUFAs/MUFAs	0.7229	0.9696	rs2035816	0.9493
4	4-99424067-100678360	Omega-6 PUFAs, PUFAs%	0.4558	0.5386	rs2035816	0.9218
4	4-99424067-100678360	Omega-6 PUFAs, SFAs	0.8691	0.9999	rs2035816	0.6931
4	4-99424067-100678360	Omega-6 PUFAs, Total FAs	0.9401	1	rs2035816	0.8999
4	4-99424067-100678360	PUFAs, LA	0.8448	1	rs2035816	0.5059
4	4-99424067-100678360	PUFAs, MUFAs	0.8005	0.9999	rs2035816	0.9588
4	4-99424067-100678360	PUFAs, Omega-6 PUFAs	0.8218	1	rs2035816	0.1911
4	4-99424067-100678360	PUFAs, SFAs	0.7466	0.9997	rs2035816	0.2836
4	4-99424067-100678360	PUFAs, Total FAs	0.8047	0.9999	rs2035816	0.611
4	4-99424067-100678360	PUFAs%, MUFAs	0.802	0.8343	rs2035816	0.9347
4	4-99424067-100678360	PUFAs%, PUFAs/MUFAs	0.4611	0.5395	rs2035816	0.5012
4	4-99424067-100678360	PUFAs%, SFAs	0.4648	0.5466	rs2035816	0.8509
4	4-99424067-100678360	PUFAs%, Total FAs	0.7178	0.7638	rs2035816	0.9524
4	4-99424067-100678360	SFAs, PUFAs/MUFAs	0.7082	0.9673	rs2035816	0.9699
4	4-99424067-100678360	SFAs, Total FAs	0.9426	1	rs2035816	0.8222
4	4-99424067-100678360	SFAs%, PUFAs/SFAs	1	1	rs1229984	1
4	4-99424067-100678360	Total FAs, PUFAs/MUFAs	0.8873	0.9894	rs2035816	0.9291
4	4-100678360-103221356	MUFAs, MUFAs%	0.8109	0.8293	rs527843318	0.7496
4	4-100678360-103221356	MUFAs, PUFAs/MUFAs	0.9191	0.9293	rs527843318	0.8114
4	4-100678360-103221356	MUFAs, PUFAs/SFAs	0.8159	0.8327	rs527843318	0.7537
4	4-100678360-103221356	MUFAs, SFAs	0.7531	0.7724	rs527843318	0.8066
4	4-100678360-103221356	MUFAs, Total FAs	0.5753	0.605	rs527843318	0.6489
4	4-100678360-103221356	MUFAs%, PUFAs/MUFAs	0.876	0.8902	rs527843318	0.7592
4	4-100678360-103221356	MUFAs%, PUFAs/SFAs	0.7306	0.7524	rs527843318	0.7229
4	4-100678360-103221356	Omega-3%, Omega-3/omega-6	0.7106	0.7291	rs558714009	0.7419
4	4-100678360-103221356	Omega-6%, MUFAs	0.8402	0.8548	rs527843318	0.6794
4	4-100678360-103221356	Omega-6%, MUFAs%	0.7657	0.7848	rs527843318	0.6419
4	4-100678360-103221356	Omega-6%, PUFAs/MUFAs	0.8999	0.9103	rs527843318	0.6641
4	4-100678360-103221356	Omega-6%, PUFAs/SFAs	0.7974	0.8126	rs527843318	0.5573
4	4-100678360-103221356	Omega-6%, SFAs	0.7086	0.7276	rs527843318	0.6641
4	4-100678360-103221356	PUFAs/MUFAs, PUFAs/SFAs	0.8828	0.8951	rs527843318	0.7404
4	4-100678360-103221356	PUFAs, Omega-6 PUFAs	0.7825	0.7963	rs13107325	0.9811
4	4-100678360-103221356	PUFAs%, MUFAs	0.9334	0.9425	rs527843318	0.7933
4	4-100678360-103221356	PUFAs%, MUFAs%	0.8944	0.9076	rs527843318	0.7604
4	4-100678360-103221356	PUFAs%, Omega-6%	0.921	0.9298	rs527843318	0.6166
4	4-100678360-103221356	PUFAs%, PUFAs/MUFAs	0.9606	0.9666	rs527843318	0.7812
4	4-100678360-103221356	PUFAs%, PUFAs/SFAs	0.9057	0.9165	rs527843318	0.6975
4	4-100678360-103221356	PUFAs%, SFAs	0.862	0.8757	rs527843318	0.7836
4	4-100678360-103221356	PUFAs%, Total FAs	0.6903	0.7187	rs527843318	0.7784
4	4-100678360-103221356	SFAs, MUFAs%	0.6481	0.6724	rs527843318	0.7844
4	4-100678360-103221356	SFAs, PUFAs/MUFAs	0.834	0.8491	rs527843318	0.8138
4	4-100678360-103221356	SFAs, PUFAs/SFAs	0.6713	0.6926	rs527843318	0.7392
4	4-100678360-103221356	Total FAs, PUFAs/MUFAs	0.6451	0.6747	rs527843318	0.7977
4	4-105305294-107501305	DHA, DHA%	0.8526	0.9316	rs11097862	0.4906
4	4-105305294-107501305	DHA, Omega-3%	0.8073	0.9142	rs11097862	0.3508
4	4-105305294-107501305	DHA, Degree of unsaturation	0.7449	0.9354	rs11097862	0.1544
4	4-105305294-107501305	DHA%, Degree of unsaturation	0.6811	0.8688	rs11097862	0.1246
4	4-105305294-107501305	Omega-3 PUFAs, DHA	0.3096	0.5035	rs11097862	0.2606
4	4-105305294-107501305	Omega-3 PUFAs, LA%	0.6679	0.7684	rs9884482	0.1419
4	4-105305294-107501305	Omega-3 PUFAs, Omega-6%	0.4389	0.5532	rs9884482	0.1868
4	4-105305294-107501305	Omega-3%, DHA%	0.7255	0.8495	rs11097862	0.3374
4	4-105305294-107501305	Omega-3%, Degree of unsaturation	0.7921	0.9253	rs12509284	0.0848
4	4-105305294-107501305	Omega-6%, LA%	0.7929	0.859	rs974801	0.1607
4	4-108815348-111256567	DHA, Omega-3%	0.6446	0.6702	rs188480149	0.9657
4	4-108815348-111256567	DHA%, MUFAs	0.9976	1	rs114816312	0.8573
4	4-108815348-111256567	DHA%, MUFAs%	0.9973	1	rs114816312	0.7426
4	4-108815348-111256567	DHA%, PUFAs/MUFAs	0.9966	1	rs547113723	0.5101
4	4-108815348-111256567	DHA%, PUFAs/SFAs	0.8706	0.8955	rs547113723	0.8271
4	4-108815348-111256567	DHA%, SFAs	0.9955	0.9992	rs114816312	0.6627
4	4-108815348-111256567	DHA%, Total FAs	0.9971	0.9999	rs114816312	0.8506
4	4-108815348-111256567	DHA%, Degree of unsaturation	0.9939	0.9994	rs547113723	0.8786
4	4-108815348-111256567	LA, DHA%	0.9976	1	rs114816312	0.9755
4	4-108815348-111256567	LA, MUFAs	0.9991	1	rs114816312	0.9919
4	4-108815348-111256567	LA, MUFAs%	0.9983	1	rs114816312	0.9833
4	4-108815348-111256567	LA, Omega-6%	0.9863	0.9984	rs114816312	0.874
4	4-108815348-111256567	LA, PUFAs/MUFAs	0.9956	1	rs114816312	0.951
4	4-108815348-111256567	LA, PUFAs/SFAs	0.6814	0.7424	rs114816312	0.7842
4	4-108815348-111256567	LA, PUFAs%	0.9847	0.9999	rs114816312	0.8232
4	4-108815348-111256567	LA, SFAs	0.9963	0.9993	rs114816312	0.9738
4	4-108815348-111256567	LA, Total FAs	0.9988	0.9999	rs114816312	0.9905
4	4-108815348-111256567	LA, Degree of unsaturation	0.9661	0.9972	rs114816312	0.657
4	4-108815348-111256567	MUFAs, MUFAs%	0.9982	1	rs114816312	0.8876
4	4-108815348-111256567	MUFAs, PUFAs/MUFAs	0.9965	1	rs114816312	0.7203
4	4-108815348-111256567	MUFAs, PUFAs/SFAs	0.8166	0.8522	rs547113723	0.6568
4	4-108815348-111256567	MUFAs, SFAs	0.9964	0.9993	rs114816312	0.843
4	4-108815348-111256567	MUFAs, Total FAs	0.9984	0.9999	rs114816312	0.9398
4	4-108815348-111256567	MUFAs, Degree of unsaturation	0.9883	0.999	rs547113723	0.7777
4	4-108815348-111256567	MUFAs%, PUFAs/MUFAs	0.9969	1	rs114816312	0.5539
4	4-108815348-111256567	MUFAs%, PUFAs/SFAs	0.8634	0.8897	rs547113723	0.7973
4	4-108815348-111256567	MUFAs%, Degree of unsaturation	0.993	0.9993	rs547113723	0.874
4	4-108815348-111256567	Omega-3 PUFAs, Omega-3%	0.7034	0.7223	rs188480149	0.9391
4	4-108815348-111256567	Omega-3%, Omega-3/omega-6	0.6437	0.6691	rs188480149	0.7312
4	4-108815348-111256567	Omega-3%, Degree of unsaturation	0.6923	0.7728	rs188480149	0.9726
4	4-108815348-111256567	Omega-6 PUFAs, DHA%	0.8938	0.9128	rs114816312	0.9276
4	4-108815348-111256567	Omega-6 PUFAs, LA	0.9306	0.9424	rs114816312	0.9918
4	4-108815348-111256567	Omega-6 PUFAs, MUFAs	0.9215	0.9351	rs114816312	0.9757
4	4-108815348-111256567	Omega-6 PUFAs, MUFAs%	0.9074	0.9238	rs114816312	0.951
4	4-108815348-111256567	Omega-6 PUFAs, Omega-6%	0.752	0.7948	rs114816312	0.6879
4	4-108815348-111256567	Omega-6 PUFAs, PUFAs/MUFAs	0.8607	0.8861	rs114816312	0.865
4	4-108815348-111256567	Omega-6 PUFAs, PUFAs%	0.7382	0.7861	rs114816312	0.6046
4	4-108815348-111256567	Omega-6 PUFAs, SFAs	0.875	0.8959	rs114816312	0.9181
4	4-108815348-111256567	Omega-6 PUFAs, Total FAs	0.9157	0.9303	rs114816312	0.9689
4	4-108815348-111256567	Omega-6 PUFAs, Degree of unsaturation	0.6302	0.694	rs547113723	0.5275
4	4-108815348-111256567	Omega-6%, DHA%	0.9945	0.9992	rs547113723	0.7372
4	4-108815348-111256567	Omega-6%, MUFAs	0.9921	0.999	rs547113723	0.5137
4	4-108815348-111256567	Omega-6%, MUFAs%	0.9943	0.9992	rs547113723	0.6861
4	4-108815348-111256567	Omega-6%, PUFAs/MUFAs	0.9967	0.9994	rs547113723	0.8694
4	4-108815348-111256567	Omega-6%, PUFAs/SFAs	0.9142	0.9291	rs547113723	0.9498
4	4-108815348-111256567	Omega-6%, SFAs	0.9934	0.9982	rs547113723	0.7512
4	4-108815348-111256567	Omega-6%, Total FAs	0.9915	0.9988	rs547113723	0.5202
4	4-108815348-111256567	Omega-6%, Degree of unsaturation	0.9969	0.9991	rs547113723	0.9766
4	4-108815348-111256567	PUFAs/MUFAs, PUFAs/SFAs	0.9088	0.9259	rs547113723	0.9216
4	4-108815348-111256567	PUFAs/MUFAs, Degree of unsaturation	0.9967	0.9996	rs547113723	0.9518
4	4-108815348-111256567	PUFAs, DHA%	0.7019	0.7442	rs114816312	0.9019
4	4-108815348-111256567	PUFAs, LA	0.7857	0.816	rs114816312	0.9881
4	4-108815348-111256567	PUFAs, MUFAs	0.7639	0.7975	rs114816312	0.9649
4	4-108815348-111256567	PUFAs, MUFAs%	0.7317	0.7698	rs114816312	0.9307
4	4-108815348-111256567	PUFAs, Omega-6%	0.4827	0.5491	rs114816312	0.595
4	4-108815348-111256567	PUFAs, PUFAs/MUFAs	0.6395	0.6903	rs114816312	0.8153
4	4-108815348-111256567	PUFAs, PUFAs%	0.4683	0.5399	rs114816312	0.5118
4	4-108815348-111256567	PUFAs, SFAs	0.6655	0.7097	rs114816312	0.8798
4	4-108815348-111256567	PUFAs, Total FAs	0.7505	0.7857	rs114816312	0.9533
4	4-108815348-111256567	PUFAs%, DHA%	0.9957	1	rs547113723	0.8075
4	4-108815348-111256567	PUFAs%, MUFAs	0.9929	1	rs547113723	0.616
4	4-108815348-111256567	PUFAs%, MUFAs%	0.9954	1	rs547113723	0.7679
4	4-108815348-111256567	PUFAs%, Omega-6%	0.9978	0.9995	rs547113723	0.9621
4	4-108815348-111256567	PUFAs%, PUFAs/MUFAs	0.9978	1	rs547113723	0.9095
4	4-108815348-111256567	PUFAs%, PUFAs/SFAs	0.929	0.9419	rs547113723	0.9731
4	4-108815348-111256567	PUFAs%, SFAs	0.9947	0.9991	rs547113723	0.8261
4	4-108815348-111256567	PUFAs%, Total FAs	0.9923	0.9998	rs547113723	0.6242
4	4-108815348-111256567	PUFAs%, Degree of unsaturation	0.9981	0.9997	rs547113723	0.9827
4	4-108815348-111256567	SFAs, MUFAs%	0.9961	0.9993	rs114816312	0.7219
4	4-108815348-111256567	SFAs, PUFAs/MUFAs	0.9955	0.9992	rs547113723	0.5398
4	4-108815348-111256567	SFAs, PUFAs/SFAs	0.8611	0.8859	rs547113723	0.8304
4	4-108815348-111256567	SFAs, Total FAs	0.9959	0.9992	rs114816312	0.8335
4	4-108815348-111256567	SFAs, Degree of unsaturation	0.9925	0.9983	rs547113723	0.9048
4	4-108815348-111256567	Total FAs, MUFAs%	0.9978	0.9999	rs114816312	0.883
4	4-108815348-111256567	Total FAs, PUFAs/MUFAs	0.996	0.9999	rs114816312	0.7112
4	4-108815348-111256567	Total FAs, PUFAs/SFAs	0.8104	0.8469	rs547113723	0.6561
4	4-108815348-111256567	Total FAs, Degree of unsaturation	0.9876	0.9987	rs547113723	0.7785
4	4-108815348-111256567	Degree of unsaturation, PUFAs/SFAs	0.9194	0.9335	rs547113723	0.9712
4	4-115666246-117276929	SFAs%, PUFAs/SFAs	0.6132	0.6793	rs181881017	0.2347
4	4-127275477-127830293	Omega-6 PUFAs, LA	0.5345	0.5545	rs559880986	0.5407
4	4-127830293-128996665	LA, MUFAs	0.3786	0.5351	rs13135526	0.0663
4	4-127830293-128996665	LA, Total FAs	0.4328	0.5811	rs4834214	0.0595
4	4-127830293-128996665	MUFAs, SFAs	0.8222	0.9715	rs13135526	0.1597
4	4-127830293-128996665	MUFAs, Total FAs	0.8243	0.9815	rs13135526	0.13
4	4-127830293-128996665	MUFAs%, PUFAs/MUFAs	0.4759	0.5349	4:128522137_GT_G	0.166
4	4-127830293-128996665	Omega-6 PUFAs, LA	0.5463	0.6549	rs6828554	0.0972
4	4-127830293-128996665	Omega-6 PUFAs, MUFAs	0.6896	0.8988	rs13135526	0.1052
4	4-127830293-128996665	Omega-6 PUFAs, SFAs	0.6363	0.8638	rs13135526	0.1157
4	4-127830293-128996665	Omega-6 PUFAs, Total FAs	0.7235	0.9118	rs4834214	0.0828
4	4-127830293-128996665	PUFAs, LA	0.491	0.5966	rs6828554	0.0868
4	4-127830293-128996665	PUFAs, MUFAs	0.6303	0.8328	rs4834214	0.0619
4	4-127830293-128996665	PUFAs, Omega-6 PUFAs	0.7089	0.844	rs6828554	0.0871
4	4-127830293-128996665	PUFAs, SFAs	0.5628	0.7839	rs4834214	0.0868
4	4-127830293-128996665	PUFAs, Total FAs	0.6757	0.8565	rs4834214	0.0855
4	4-127830293-128996665	SFAs, Total FAs	0.8123	0.9697	rs13135526	0.1233
4	4-128996665-130591885	MUFAs, SFAs	0.5916	0.8315	rs6851896	0.0201
4	4-128996665-130591885	MUFAs, Total FAs	0.6077	0.8544	rs56275913	0.0201
4	4-128996665-130591885	Omega-6 PUFAs, Total FAs	0.3477	0.5305	rs529159075	0.1918
4	4-128996665-130591885	PUFAs, Omega-6 PUFAs	0.5118	0.5907	rs529159075	0.5816
4	4-128996665-130591885	SFAs, Total FAs	0.601	0.8467	rs1971933	0.0173
4	4-131283821-132954033	MUFAs, SFAs	0.6539	0.6689	rs184735767	0.9062
4	4-131283821-132954033	MUFAs, Total FAs	0.7836	0.7939	rs184735767	0.9593
4	4-131283821-132954033	Omega-6 PUFAs, Total FAs	0.5196	0.5359	rs184735767	0.9001
4	4-131283821-132954033	PUFAs, Total FAs	0.5797	0.5949	rs184735767	0.8647
4	4-131283821-132954033	SFAs, Total FAs	0.7642	0.7769	rs184735767	0.8565
4	4-136566407-138541971	Omega-3 PUFAs, DHA	0.5055	0.5187	rs570550358	0.9947
4	4-143443265-146178187	MUFAs, SFAs	0.7905	0.8016	rs180830570	0.9894
4	4-143443265-146178187	MUFAs, Total FAs	0.6024	0.6194	rs180830570	0.962
4	4-143443265-146178187	Omega-6%, MUFAs	0.7639	0.7786	rs180830570	0.9641
4	4-143443265-146178187	Omega-6%, SFAs	0.8842	0.8925	rs180830570	0.9874
4	4-143443265-146178187	Omega-6%, Total FAs	0.7501	0.7649	rs180830570	0.9723
4	4-143443265-146178187	SFAs, Total FAs	0.779	0.7901	rs180830570	0.9912
4	4-146178187-148521873	PUFAs%, Omega-6%	0.4743	0.5036	rs77369938	0.8567
4	4-146178187-148521873	PUFAs%, PUFAs/MUFAs	0.5944	0.6151	rs77369938	0.9284
4	4-148521873-150683580	LA, MUFAs	0.958	0.9633	rs191561181	0.9999
4	4-148521873-150683580	LA, SFAs	0.9516	0.9611	rs191561181	0.9999
4	4-148521873-150683580	LA, Total FAs	0.9912	0.9922	rs191561181	1
4	4-148521873-150683580	MUFAs, SFAs	0.7297	0.7532	rs191561181	0.9777
4	4-148521873-150683580	MUFAs, Total FAs	0.9259	0.9328	rs191561181	0.9981
4	4-148521873-150683580	Omega-6 PUFAs, LA	0.9952	0.9956	rs191561181	1
4	4-148521873-150683580	Omega-6 PUFAs, MUFAs	0.9498	0.9553	rs191561181	0.9998
4	4-148521873-150683580	Omega-6 PUFAs, SFAs	0.9419	0.9517	rs191561181	0.9999
4	4-148521873-150683580	Omega-6 PUFAs, Total FAs	0.9889	0.99	rs191561181	1
4	4-148521873-150683580	PUFAs, LA	0.9934	0.9939	rs191561181	1
4	4-148521873-150683580	PUFAs, MUFAs	0.939	0.9448	rs191561181	0.9997
4	4-148521873-150683580	PUFAs, Omega-6 PUFAs	0.9914	0.9921	rs191561181	1
4	4-148521873-150683580	PUFAs, SFAs	0.9292	0.9394	rs191561181	0.9998
4	4-148521873-150683580	PUFAs, Total FAs	0.9857	0.987	rs191561181	1
4	4-148521873-150683580	PUFAs%, PUFAs/MUFAs	0.7237	0.753	rs68168392	0.7045
4	4-148521873-150683580	PUFAs%, PUFAs/SFAs	0.5606	0.6221	rs68168392	0.7516
4	4-148521873-150683580	SFAs, Total FAs	0.9142	0.9259	rs191561181	0.9962
4	4-152782184-154477641	DHA, Degree of unsaturation	0.573	0.5938	rs144290372	0.9939
4	4-152782184-154477641	DHA%, Degree of unsaturation	0.7067	0.7175	rs144290372	0.9958
4	4-152782184-154477641	Omega-3%, DHA%	0.5481	0.5613	rs144290372	0.9811
4	4-152782184-154477641	Omega-3%, Degree of unsaturation	0.7605	0.7705	rs144290372	0.9955
4	4-152782184-154477641	Omega-6 PUFAs, LA	0.9318	0.964	rs6825542	0.4886
4	4-152782184-154477641	PUFAs, LA	0.4303	0.5159	rs6825542	0.3691
4	4-154477641-155056126	DHA, DHA%	0.8851	0.8928	rs182555768	0.9689
4	4-155056126-157485097	DHA, DHA%	0.9996	1	rs148685782	0.9998
4	4-155056126-157485097	DHA, MUFAs%	0.9894	0.9935	rs148685782	0.9986
4	4-155056126-157485097	DHA, Omega-3/omega-6	0.9946	0.9974	rs148685782	0.9999
4	4-155056126-157485097	DHA, Omega-3%	0.999	0.9999	rs148685782	0.9999
4	4-155056126-157485097	DHA, PUFAs/MUFAs	0.9458	0.9553	rs148685782	0.9988
4	4-155056126-157485097	DHA%, MUFAs%	0.9896	0.9936	rs148685782	0.8435
4	4-155056126-157485097	DHA%, Omega-3/omega-6	0.9934	0.997	rs148685782	0.9876
4	4-155056126-157485097	DHA%, PUFAs/MUFAs	0.9451	0.9548	rs148685782	0.8679
4	4-155056126-157485097	LA, LA%	0.7424	0.785	rs6054	1
4	4-155056126-157485097	LA, MUFAs	0.9937	0.9954	rs6054	1
4	4-155056126-157485097	LA, SFAs	0.9999	0.9999	rs6054	1
4	4-155056126-157485097	LA, Total FAs	0.9999	1	rs6054	1
4	4-155056126-157485097	LA%, MUFAs	0.506	0.5544	rs6054	0.9786
4	4-155056126-157485097	LA%, SFAs	0.7336	0.7771	rs6054	0.9975
4	4-155056126-157485097	LA%, Total FAs	0.7384	0.7816	rs6054	0.9982
4	4-155056126-157485097	MUFAs, SFAs	0.9933	0.9951	rs6054	0.9951
4	4-155056126-157485097	MUFAs, Total FAs	0.9936	0.9953	rs6054	0.9961
4	4-155056126-157485097	MUFAs%, Omega-3/omega-6	0.9682	0.9783	rs148685782	0.9178
4	4-155056126-157485097	MUFAs%, PUFAs/MUFAs	0.8958	0.9075	rs140473879	0.5322
4	4-155056126-157485097	Omega-3 PUFAs, DHA	0.9993	0.9995	rs148685782	1
4	4-155056126-157485097	Omega-3 PUFAs, DHA%	0.9988	0.9995	rs148685782	0.9985
4	4-155056126-157485097	Omega-3 PUFAs, MUFAs%	0.9867	0.9912	rs148685782	0.9891
4	4-155056126-157485097	Omega-3 PUFAs, Omega-3/omega-6	0.993	0.9961	rs148685782	0.9779
4	4-155056126-157485097	Omega-3 PUFAs, Omega-3%	0.9981	0.9992	rs148685782	0.9921
4	4-155056126-157485097	Omega-3 PUFAs, PUFAs/MUFAs	0.9359	0.9462	rs148685782	0.9907
4	4-155056126-157485097	Omega-3%, DHA%	0.9984	0.9998	rs148685782	0.9894
4	4-155056126-157485097	Omega-3%, MUFAs%	0.9856	0.9913	rs148685782	0.9268
4	4-155056126-157485097	Omega-3%, Omega-3/omega-6	0.9934	0.9968	rs148685782	0.8238
4	4-155056126-157485097	Omega-3%, PUFAs/MUFAs	0.9299	0.9424	rs148685782	0.9366
4	4-155056126-157485097	Omega-6 PUFAs, LA	1	1	rs6054	1
4	4-155056126-157485097	Omega-6 PUFAs, LA%	0.7421	0.7848	rs6054	0.9999
4	4-155056126-157485097	Omega-6 PUFAs, MUFAs	0.9937	0.9954	rs6054	0.9999
4	4-155056126-157485097	Omega-6 PUFAs, SFAs	0.9999	0.9999	rs6054	1
4	4-155056126-157485097	Omega-6 PUFAs, Total FAs	0.9999	1	rs6054	1
4	4-155056126-157485097	PUFAs/MUFAs, Omega-3/omega-6	0.8685	0.8879	rs148685782	0.924
4	4-155056126-157485097	PUFAs, LA	1	1	rs6054	1
4	4-155056126-157485097	PUFAs, LA%	0.7419	0.7846	rs6054	0.9998
4	4-155056126-157485097	PUFAs, MUFAs	0.9937	0.9954	rs6054	0.9997
4	4-155056126-157485097	PUFAs, Omega-6 PUFAs	1	1	rs6054	1
4	4-155056126-157485097	PUFAs, SFAs	0.9999	0.9999	rs6054	1
4	4-155056126-157485097	PUFAs, Total FAs	0.9999	1	rs6054	1
4	4-155056126-157485097	SFAs, Total FAs	0.9998	0.9999	rs6054	0.9996
4	4-157485097-158743718	MUFAs, MUFAs%	0.8058	0.9139	rs6834932	0.1476
4	4-157485097-158743718	MUFAs, PUFAs/MUFAs	0.7657	0.8899	rs6834932	0.1281
4	4-157485097-158743718	MUFAs%, PUFAs/MUFAs	0.89	0.9881	rs71602279	0.1716
4	4-157485097-158743718	MUFAs%, Degree of unsaturation	0.4979	0.6349	rs4267780	0.113
4	4-157485097-158743718	PUFAs/MUFAs, Degree of unsaturation	0.4972	0.6306	rs4267780	0.1189
4	4-157485097-158743718	PUFAs%, MUFAs	0.4862	0.6223	rs6834932	0.0656
4	4-157485097-158743718	PUFAs%, MUFAs%	0.5751	0.7429	rs71602279	0.1047
4	4-157485097-158743718	PUFAs%, PUFAs/MUFAs	0.6117	0.7625	rs6822892	0.0779
4	4-167018858-167852917	DHA%, Degree of unsaturation	0.5563	0.5607	rs574749673	0.998
4	4-169676825-170776510	MUFAs, PUFAs/SFAs	0.4601	0.5995	rs112485901	0.1207
4	4-169676825-170776510	MUFAs, SFAs	0.5925	0.7559	rs112485901	0.1089
4	4-169676825-170776510	MUFAs, Total FAs	0.435	0.5905	rs112485901	0.0828
4	4-169676825-170776510	Omega-6%, MUFAs	0.4839	0.6012	rs112485901	0.1395
4	4-169676825-170776510	Omega-6%, PUFAs/SFAs	0.5393	0.6419	rs112485901	0.1369
4	4-169676825-170776510	Omega-6%, SFAs	0.6112	0.7379	rs112485901	0.1474
4	4-169676825-170776510	Omega-6%, Total FAs	0.4291	0.5589	rs112485901	0.126
4	4-169676825-170776510	PUFAs%, Omega-6%	0.4331	0.5216	rs112485901	0.1441
4	4-169676825-170776510	PUFAs%, PUFAs/SFAs	0.4512	0.5495	rs760296754	0.1385
4	4-169676825-170776510	PUFAs%, SFAs	0.4858	0.6156	rs112485901	0.1288
4	4-169676825-170776510	SFAs, PUFAs/SFAs	0.5846	0.7417	rs112485901	0.1322
4	4-169676825-170776510	SFAs, Total FAs	0.5562	0.7379	rs112485901	0.0934
4	4-169676825-170776510	SFAs%, PUFAs/SFAs	0.6345	0.6849	rs760296754	0.8287
4	4-169676825-170776510	Total FAs, PUFAs/SFAs	0.4038	0.5571	rs112485901	0.1095
4	4-180122043-182066807	DHA, DHA%	0.5398	0.5631	rs187967763	0.9384
4	4-183371275-184929455	PUFAs, Omega-6 PUFAs	0.6767	0.6975	rs62342177	0.3272
4	4-183371275-184929455	PUFAs, Total FAs	0.6175	0.6398	rs62342177	0.3312
5	5-982252-2132442	DHA, Omega-3/omega-6	0.6164	0.6334	rs142917334	0.9848
5	5-982252-2132442	DHA, Omega-3%	0.7422	0.7546	rs142917334	0.9935
5	5-982252-2132442	Omega-3 PUFAs, DHA	0.6585	0.6758	rs142917334	0.9646
5	5-982252-2132442	Omega-3 PUFAs, Omega-3/omega-6	0.8425	0.8543	rs142917334	0.9817
5	5-982252-2132442	Omega-3 PUFAs, Omega-3%	0.9059	0.9132	rs142917334	0.9935
5	5-982252-2132442	Omega-3%, Omega-3/omega-6	0.8913	0.8987	rs142917334	0.9852
5	5-5973233-7143218	MUFAs, MUFAs%	0.6312	0.6552	rs540523573	0.3097
5	5-5973233-7143218	MUFAs, PUFAs/MUFAs	0.593	0.6148	rs202123563	0.3653
5	5-5973233-7143218	MUFAs%, PUFAs/MUFAs	0.8518	0.8701	rs540523573	0.3052
5	5-5973233-7143218	Omega-6%, MUFAs	0.5031	0.5244	rs202123563	0.3556
5	5-5973233-7143218	Omega-6%, MUFAs%	0.7853	0.8065	rs540523573	0.3465
5	5-5973233-7143218	Omega-6%, PUFAs/MUFAs	0.7534	0.7733	rs540523573	0.3739
5	5-5973233-7143218	PUFAs%, MUFAs%	0.6112	0.6341	rs540523573	0.3295
5	5-5973233-7143218	PUFAs%, Omega-6%	0.4809	0.5012	rs540523573	0.3747
5	5-5973233-7143218	PUFAs%, PUFAs/MUFAs	0.5721	0.5929	rs540523573	0.3524
5	5-14757804-16963613	MUFAs, PUFAs/MUFAs	0.6263	0.6437	rs761338002	0.9765
5	5-14757804-16963613	MUFAs, PUFAs/SFAs	0.5666	0.5853	rs761338002	0.9828
5	5-14757804-16963613	PUFAs/MUFAs, PUFAs/SFAs	0.7274	0.741	rs761338002	0.9863
5	5-14757804-16963613	PUFAs%, MUFAs	0.7815	0.795	rs761338002	0.982
5	5-14757804-16963613	PUFAs%, MUFAs%	0.5942	0.6166	rs761338002	0.9724
5	5-14757804-16963613	PUFAs%, Omega-6%	0.6526	0.6725	rs761338002	0.9909
5	5-14757804-16963613	PUFAs%, PUFAs/MUFAs	0.88	0.8882	rs761338002	0.9851
5	5-14757804-16963613	PUFAs%, PUFAs/SFAs	0.8512	0.8608	rs761338002	0.9889
5	5-14757804-16963613	PUFAs%, SFAs	0.6717	0.6949	rs761338002	0.9798
5	5-14757804-16963613	SFAs, PUFAs/MUFAs	0.487	0.5135	rs761338002	0.9755
5	5-26857604-27984513	SFAs%, PUFAs/SFAs	0.5409	0.5502	rs62346445	0.9619
5	5-29714820-31390249	PUFAs, SFAs	0.5979	0.6197	rs115280053	0.9793
5	5-29714820-31390249	PUFAs, Total FAs	0.5108	0.5329	rs115280053	0.9297
5	5-29714820-31390249	SFAs, Total FAs	0.8881	0.8951	rs115280053	0.9919
5	5-33500180-35048970	PUFAs, Omega-6 PUFAs	0.4928	0.502	rs56239278	0.9792
5	5-33500180-35048970	PUFAs, Total FAs	0.5156	0.5247	rs56239278	0.9913
5	5-36433954-38802410	LA%, SFAs%	0.5573	0.5882	rs139321467	0.9916
5	5-36433954-38802410	MUFAs, SFAs	0.5751	0.6806	rs7725465	0.1245
5	5-36433954-38802410	MUFAs, Total FAs	0.4443	0.5381	rs7725465	0.1235
5	5-36433954-38802410	SFAs, PUFAs/SFAs	0.7202	0.8158	rs7725465	0.0725
5	5-36433954-38802410	SFAs, SFAs%	0.5978	0.7432	rs150573909	0.066
5	5-36433954-38802410	SFAs, Total FAs	0.8435	0.9212	rs7725465	0.153
5	5-36433954-38802410	SFAs%, PUFAs/SFAs	0.5496	0.6335	rs139321467	0.4832
5	5-36433954-38802410	Total FAs, PUFAs/SFAs	0.5819	0.6769	rs7725465	0.0767
5	5-36433954-38802410	Total FAs, SFAs%	0.4317	0.563	rs7725465	0.0694
5	5-38802410-40287729	DHA%, MUFAs%	0.5639	0.5751	rs187544585	0.9972
5	5-38802410-40287729	LA%, PUFAs/SFAs	0.6064	0.6436	rs115889385	0.2711
5	5-38802410-40287729	LA%, SFAs	0.519	0.5529	rs528669922	0.3069
5	5-38802410-40287729	MUFAs%, PUFAs/MUFAs	0.6978	0.7078	rs187544585	0.993
5	5-38802410-40287729	Omega-6%, LA%	0.9092	0.9354	rs528669922	0.2345
5	5-38802410-40287729	Omega-6%, MUFAs	0.4839	0.5245	rs528669922	0.3989
5	5-38802410-40287729	Omega-6%, PUFAs/SFAs	0.8254	0.8532	rs528669922	0.3666
5	5-38802410-40287729	Omega-6%, SFAs	0.782	0.8074	rs528669922	0.4518
5	5-38802410-40287729	PUFAs%, Omega-6%	0.7056	0.7432	rs528669922	0.3522
5	5-40287729-41888710	PUFAs%, PUFAs/SFAs	0.5697	0.6032	rs35124264	0.3317
5	5-40287729-41888710	SFAs%, PUFAs/SFAs	0.6873	0.7146	rs35124264	0.3637
5	5-41888710-43983499	LA, MUFAs	0.4868	0.5123	rs138114601	0.9891
5	5-41888710-43983499	LA, SFAs	0.6963	0.7183	rs138114601	0.988
5	5-41888710-43983499	LA, Total FAs	0.7663	0.7849	rs138114601	0.992
5	5-41888710-43983499	MUFAs, SFAs	0.7869	0.8035	rs138114601	0.9731
5	5-41888710-43983499	MUFAs, Total FAs	0.8398	0.8533	rs138114601	0.9848
5	5-41888710-43983499	Omega-6 PUFAs, MUFAs	0.4693	0.5111	rs138114601	0.9822
5	5-41888710-43983499	Omega-6 PUFAs, SFAs	0.6873	0.7248	rs138114601	0.9802
5	5-41888710-43983499	Omega-6 PUFAs, Total FAs	0.7602	0.7922	rs138114601	0.985
5	5-41888710-43983499	PUFAs, SFAs	0.5004	0.5905	rs138114601	0.9734
5	5-41888710-43983499	PUFAs, Total FAs	0.5998	0.6831	rs138114601	0.9695
5	5-41888710-43983499	SFAs, Total FAs	0.9287	0.937	rs138114601	0.9786
5	5-52134622-53703044	LA%, MUFAs%	0.7151	0.9185	rs67199213	0.0388
5	5-52134622-53703044	LA%, PUFAs/MUFAs	0.7867	0.9615	rs67199213	0.0482
5	5-52134622-53703044	LA%, PUFAs/SFAs	0.5831	0.7213	rs67199213	0.0587
5	5-52134622-53703044	MUFAs, MUFAs%	0.4409	0.8305	rs1694068	0.0687
5	5-52134622-53703044	MUFAs, Omega-3/omega-6	0.9285	0.9557	rs7735249	0.2946
5	5-52134622-53703044	MUFAs, PUFAs/MUFAs	0.479	0.9137	rs185406435	0.0612
5	5-52134622-53703044	MUFAs, SFAs	0.9775	0.9964	rs7735249	0.2461
5	5-52134622-53703044	MUFAs, Total FAs	0.9789	0.9969	rs7735249	0.3006
5	5-52134622-53703044	MUFAs%, PUFAs/MUFAs	0.7754	0.9505	rs255755	0.083
5	5-52134622-53703044	MUFAs%, PUFAs/SFAs	0.4641	0.6263	rs255755	0.0697
5	5-52134622-53703044	Omega-3 PUFAs, MUFAs	0.9789	0.9973	rs7735249	0.3353
5	5-52134622-53703044	Omega-3 PUFAs, Omega-3/omega-6	0.9492	0.9679	rs112838464	0.3337
5	5-52134622-53703044	Omega-3 PUFAs, Omega-6%	0.7584	0.9793	rs7735249	0.2421
5	5-52134622-53703044	Omega-3 PUFAs, SFAs	0.9808	0.9966	rs7735249	0.2957
5	5-52134622-53703044	Omega-3 PUFAs, Total FAs	0.9828	0.9971	rs7735249	0.3473
5	5-52134622-53703044	Omega-6%, LA%	0.8338	0.9784	rs67199213	0.0822
5	5-52134622-53703044	Omega-6%, MUFAs	0.7732	0.9856	rs111366116	0.1976
5	5-52134622-53703044	Omega-6%, MUFAs%	0.746	0.9535	rs67199213	0.0418
5	5-52134622-53703044	Omega-6%, Omega-3/omega-6	0.4639	0.6471	rs111366116	0.2283
5	5-52134622-53703044	Omega-6%, PUFAs/MUFAs	0.8112	0.9889	rs67199213	0.0524
5	5-52134622-53703044	Omega-6%, PUFAs/SFAs	0.6018	0.7463	rs67199213	0.0655
5	5-52134622-53703044	Omega-6%, SFAs	0.76	0.9702	rs111366116	0.2494
5	5-52134622-53703044	Omega-6%, Total FAs	0.7591	0.973	rs111366116	0.2278
5	5-52134622-53703044	PUFAs/MUFAs, PUFAs/SFAs	0.5516	0.7054	rs255755	0.076
5	5-52134622-53703044	PUFAs, MUFAs	0.683	0.7255	rs7735249	0.3125
5	5-52134622-53703044	PUFAs, Omega-3/omega-6	0.5115	0.5488	rs7735249	0.3026
5	5-52134622-53703044	PUFAs, Omega-3 PUFAs	0.7348	0.7699	rs7735249	0.3436
5	5-52134622-53703044	PUFAs, SFAs	0.7035	0.742	rs7735249	0.2789
5	5-52134622-53703044	PUFAs, Total FAs	0.7206	0.7572	rs7735249	0.3327
5	5-52134622-53703044	PUFAs%, LA%	0.7957	0.9498	rs67199213	0.0592
5	5-52134622-53703044	PUFAs%, MUFAs	0.4487	0.8523	rs111366116	0.0759
5	5-52134622-53703044	PUFAs%, MUFAs%	0.7349	0.9232	rs255755	0.0965
5	5-52134622-53703044	PUFAs%, Omega-6%	0.8154	0.9738	rs67199213	0.0654
5	5-52134622-53703044	PUFAs%, PUFAs/MUFAs	0.7959	0.9615	rs255755	0.1073
5	5-52134622-53703044	PUFAs%, PUFAs/SFAs	0.5663	0.708	rs255755	0.0701
5	5-52134622-53703044	SFAs, Omega-3/omega-6	0.9353	0.9588	rs7735249	0.2583
5	5-52134622-53703044	SFAs, Total FAs	0.9805	0.9961	rs7735249	0.2685
5	5-52134622-53703044	Total FAs, Omega-3/omega-6	0.9405	0.9622	rs7735249	0.3067
5	5-52134622-53703044	Degree of unsaturation, PUFAs/SFAs	0.6926	0.7715	rs188185824	0.9988
5	5-55417349-56621102	DHA%, MUFAs	0.5311	0.5979	rs9686661	0.2261
5	5-55417349-56621102	DHA%, MUFAs%	0.5698	0.6317	rs3936510	0.3062
5	5-55417349-56621102	DHA%, PUFAs/MUFAs	0.5686	0.6306	rs3936510	0.2836
5	5-55417349-56621102	DHA%, PUFAs/SFAs	0.469	0.543	rs9686661	0.2128
5	5-55417349-56621102	DHA%, SFAs	0.5061	0.5759	rs9686661	0.2394
5	5-55417349-56621102	DHA%, Total FAs	0.5039	0.5739	rs9686661	0.2345
5	5-55417349-56621102	LA, MUFAs	0.9547	0.9862	rs9686661	0.2147
5	5-55417349-56621102	LA, MUFAs%	0.9387	0.9815	rs3936510	0.3356
5	5-55417349-56621102	LA, Omega-6%	0.9408	0.9821	rs9686661	0.1867
5	5-55417349-56621102	LA, PUFAs/MUFAs	0.9451	0.9834	rs3936510	0.2768
5	5-55417349-56621102	LA, PUFAs/SFAs	0.9441	0.9831	rs3843467	0.2055
5	5-55417349-56621102	LA, PUFAs%	0.9539	0.986	rs9686661	0.2008
5	5-55417349-56621102	LA, SFAs	0.9585	0.9873	rs3843467	0.241
5	5-55417349-56621102	LA, SFAs%	0.842	0.9333	rs3843467	0.2067
5	5-55417349-56621102	LA, Total FAs	0.9573	0.987	rs3843467	0.2051
5	5-55417349-56621102	LA, Degree of unsaturation	0.8808	0.9626	rs3936510	0.2503
5	5-55417349-56621102	LA%, Omega-3/omega-6	0.4756	0.5788	rs464605	0.1285
5	5-55417349-56621102	LA%, PUFAs/SFAs	0.8389	1	rs40270	0.1525
5	5-55417349-56621102	LA%, SFAs%	0.9287	0.9866	rs464605	0.1127
5	5-55417349-56621102	LA%, Degree of unsaturation	0.9418	0.9993	rs465002	0.1147
5	5-55417349-56621102	MUFAs, MUFAs%	0.974	1	5:55860907_GC_G	0.2677
5	5-55417349-56621102	MUFAs, Omega-3/omega-6	0.5323	0.6266	rs3936511	0.232
5	5-55417349-56621102	MUFAs, PUFAs/MUFAs	0.9753	1	rs3936510	0.2116
5	5-55417349-56621102	MUFAs, PUFAs/SFAs	0.9692	1	rs9686661	0.2021
5	5-55417349-56621102	MUFAs, SFAs	0.9757	1	rs9686661	0.2078
5	5-55417349-56621102	MUFAs, SFAs%	0.8985	0.9807	rs9686661	0.1853
5	5-55417349-56621102	MUFAs, Total FAs	0.9752	1	rs9686661	0.2062
5	5-55417349-56621102	MUFAs, Degree of unsaturation	0.9306	0.9991	rs3936510	0.2361
5	5-55417349-56621102	MUFAs%, Omega-3/omega-6	0.5214	0.6175	5:55860907_GC_G	0.3808
5	5-55417349-56621102	MUFAs%, PUFAs/MUFAs	0.986	1	5:55860907_GC_G	0.5487
5	5-55417349-56621102	MUFAs%, PUFAs/SFAs	0.9663	1	5:55860907_GC_G	0.3026
5	5-55417349-56621102	MUFAs%, SFAs%	0.8715	0.9752	5:55860907_GC_G	0.2249
5	5-55417349-56621102	MUFAs%, Degree of unsaturation	0.9449	0.9993	rs3936510	0.342
5	5-55417349-56621102	Omega-3/omega-6, PUFAs/SFAs	0.4976	0.5974	rs3936511	0.1828
5	5-55417349-56621102	Omega-3 PUFAs, LA	0.9221	0.9738	rs28650790	0.1278
5	5-55417349-56621102	Omega-3 PUFAs, MUFAs	0.9654	0.998	rs3936511	0.2513
5	5-55417349-56621102	Omega-3 PUFAs, MUFAs%	0.9569	0.9975	5:55860907_GC_G	0.2906
5	5-55417349-56621102	Omega-3 PUFAs, Omega-3/omega-6	0.6534	0.7237	rs28650790	0.3048
5	5-55417349-56621102	Omega-3 PUFAs, Omega-6 PUFAs	0.8988	0.9467	rs28650790	0.1706
5	5-55417349-56621102	Omega-3 PUFAs, Omega-6%	0.9729	0.9984	rs3936511	0.338
5	5-55417349-56621102	Omega-3 PUFAs, PUFAs/MUFAs	0.9582	0.9976	5:55860907_GC_G	0.2223
5	5-55417349-56621102	Omega-3 PUFAs, PUFAs/SFAs	0.9514	0.9972	rs3936511	0.2446
5	5-55417349-56621102	Omega-3 PUFAs, PUFAs%	0.9581	0.9976	rs3936511	0.206
5	5-55417349-56621102	Omega-3 PUFAs, SFAs	0.9664	0.998	rs3936511	0.2811
5	5-55417349-56621102	Omega-3 PUFAs, SFAs%	0.8708	0.9695	rs3936511	0.2553
5	5-55417349-56621102	Omega-3 PUFAs, Total FAs	0.9674	0.9981	rs3936511	0.2662
5	5-55417349-56621102	Omega-3 PUFAs, Degree of unsaturation	0.869	0.9905	rs3936511	0.1288
5	5-55417349-56621102	Omega-6 PUFAs, LA	0.917	0.9481	rs3843467	0.1773
5	5-55417349-56621102	Omega-6 PUFAs, MUFAs	0.9311	0.9651	rs9686661	0.1779
5	5-55417349-56621102	Omega-6 PUFAs, MUFAs%	0.9045	0.9517	rs3936510	0.2776
5	5-55417349-56621102	Omega-6 PUFAs, Omega-6%	0.9162	0.9576	rs11743303	0.1576
5	5-55417349-56621102	Omega-6 PUFAs, PUFAs/MUFAs	0.9141	0.9566	rs3936510	0.229
5	5-55417349-56621102	Omega-6 PUFAs, PUFAs/SFAs	0.9154	0.9572	rs3843467	0.2263
5	5-55417349-56621102	Omega-6 PUFAs, PUFAs%	0.9286	0.9638	rs3843467	0.1753
5	5-55417349-56621102	Omega-6 PUFAs, SFAs	0.9377	0.9684	rs3843467	0.2604
5	5-55417349-56621102	Omega-6 PUFAs, SFAs%	0.7779	0.8701	rs3843467	0.2255
5	5-55417349-56621102	Omega-6 PUFAs, Total FAs	0.9358	0.9674	rs3843467	0.222
5	5-55417349-56621102	Omega-6 PUFAs, Degree of unsaturation	0.814	0.9037	rs3936510	0.2149
5	5-55417349-56621102	Omega-6%, DHA%	0.5033	0.5734	5:55860907_GC_G	0.2038
5	5-55417349-56621102	Omega-6%, MUFAs	0.975	1	rs3936511	0.1729
5	5-55417349-56621102	Omega-6%, MUFAs%	0.9789	1	5:55860907_GC_G	0.5291
5	5-55417349-56621102	Omega-6%, Omega-3/omega-6	0.6011	0.6835	rs3936511	0.3062
5	5-55417349-56621102	Omega-6%, PUFAs/MUFAs	0.9783	1	5:55860907_GC_G	0.4281
5	5-55417349-56621102	Omega-6%, PUFAs/SFAs	0.9678	1	rs9687846	0.1576
5	5-55417349-56621102	Omega-6%, SFAs	0.9735	1	rs3936511	0.2105
5	5-55417349-56621102	Omega-6%, SFAs%	0.8941	0.9798	rs3936511	0.1923
5	5-55417349-56621102	Omega-6%, Total FAs	0.9733	1	rs3936511	0.2068
5	5-55417349-56621102	Omega-6%, Degree of unsaturation	0.9235	0.999	5:55860907_GC_G	0.2516
5	5-55417349-56621102	PUFAs/MUFAs, Omega-3/omega-6	0.5168	0.6136	5:55860907_GC_G	0.3057
5	5-55417349-56621102	PUFAs/MUFAs, PUFAs/SFAs	0.9683	1	5:55860907_GC_G	0.2258
5	5-55417349-56621102	PUFAs/MUFAs, Degree of unsaturation	0.9439	0.9993	rs3936510	0.3211
5	5-55417349-56621102	PUFAs, DHA%	0.4536	0.528	rs9686661	0.1743
5	5-55417349-56621102	PUFAs, LA	0.9548	0.9853	rs3843467	0.1826
5	5-55417349-56621102	PUFAs, MUFAs	0.9686	0.9989	rs3843467	0.1607
5	5-55417349-56621102	PUFAs, MUFAs%	0.9538	0.9984	rs3936510	0.1908
5	5-55417349-56621102	PUFAs, Omega-3/omega-6	0.5039	0.601	rs28650790	0.2195
5	5-55417349-56621102	PUFAs, Omega-3 PUFAs	0.9618	0.9966	rs28650790	0.2398
5	5-55417349-56621102	PUFAs, Omega-6 PUFAs	0.9325	0.9649	rs3843467	0.1973
5	5-55417349-56621102	PUFAs, Omega-6%	0.9651	0.9988	rs3936511	0.1784
5	5-55417349-56621102	PUFAs, PUFAs/MUFAs	0.9588	0.9986	rs9686661	0.1637
5	5-55417349-56621102	PUFAs, PUFAs/SFAs	0.9603	0.9986	rs3843467	0.2166
5	5-55417349-56621102	PUFAs, PUFAs%	0.966	0.9988	rs3843467	0.172
5	5-55417349-56621102	PUFAs, SFAs	0.9721	0.999	rs3843467	0.2424
5	5-55417349-56621102	PUFAs, SFAs%	0.8855	0.9751	rs3843467	0.2103
5	5-55417349-56621102	PUFAs, Total FAs	0.9715	0.999	rs3843467	0.2053
5	5-55417349-56621102	PUFAs, Degree of unsaturation	0.9016	0.9953	rs9686661	0.1851
5	5-55417349-56621102	PUFAs%, DHA%	0.5539	0.6178	rs3936510	0.244
5	5-55417349-56621102	PUFAs%, MUFAs	0.9764	1	rs9686661	0.1922
5	5-55417349-56621102	PUFAs%, MUFAs%	0.9802	1	5:55860907_GC_G	0.3868
5	5-55417349-56621102	PUFAs%, Omega-3/omega-6	0.4957	0.5958	rs3936511	0.1796
5	5-55417349-56621102	PUFAs%, Omega-6%	0.9759	1	5:55860907_GC_G	0.2445
5	5-55417349-56621102	PUFAs%, PUFAs/MUFAs	0.98	1	5:55860907_GC_G	0.308
5	5-55417349-56621102	PUFAs%, PUFAs/SFAs	0.9703	1	rs9686661	0.1794
5	5-55417349-56621102	PUFAs%, SFAs	0.9742	1	rs9686661	0.2023
5	5-55417349-56621102	PUFAs%, SFAs%	0.8967	0.9803	rs9687846	0.1745
5	5-55417349-56621102	PUFAs%, Total FAs	0.9735	1	rs9686661	0.2011
5	5-55417349-56621102	PUFAs%, Degree of unsaturation	0.9391	0.9992	rs3936510	0.2844
5	5-55417349-56621102	SFAs, MUFAs%	0.9627	1	rs9686661	0.1919
5	5-55417349-56621102	SFAs, Omega-3/omega-6	0.5296	0.6244	rs3936511	0.27
5	5-55417349-56621102	SFAs, PUFAs/MUFAs	0.968	1	rs9686661	0.2155
5	5-55417349-56621102	SFAs, PUFAs/SFAs	0.9699	1	rs3843467	0.2394
5	5-55417349-56621102	SFAs, SFAs%	0.906	0.9822	rs3843467	0.2448
5	5-55417349-56621102	SFAs, Total FAs	0.9774	1	rs3843467	0.2382
5	5-55417349-56621102	SFAs, Degree of unsaturation	0.9208	0.999	rs9686661	0.248
5	5-55417349-56621102	SFAs%, Omega-3/omega-6	0.4474	0.5433	rs3936511	0.0891
5	5-55417349-56621102	SFAs%, PUFAs/MUFAs	0.8825	0.9774	rs9686661	0.1736
5	5-55417349-56621102	SFAs%, PUFAs/SFAs	0.9223	0.9853	rs40270	0.2171
5	5-55417349-56621102	SFAs%, Degree of unsaturation	0.9306	0.9863	rs40270	0.2836
5	5-55417349-56621102	Total FAs, MUFAs%	0.964	1	rs9686661	0.18
5	5-55417349-56621102	Total FAs, Omega-3/omega-6	0.5391	0.6323	rs3936511	0.2544
5	5-55417349-56621102	Total FAs, PUFAs/MUFAs	0.9684	1	rs9686661	0.207
5	5-55417349-56621102	Total FAs, PUFAs/SFAs	0.9686	1	rs3843467	0.2062
5	5-55417349-56621102	Total FAs, SFAs%	0.9027	0.9815	rs3843467	0.2101
5	5-55417349-56621102	Total FAs, Degree of unsaturation	0.9201	0.999	rs9686661	0.243
5	5-55417349-56621102	Degree of unsaturation, Omega-3/omega-6	0.4513	0.5572	rs40270	0.0791
5	5-55417349-56621102	Degree of unsaturation, PUFAs/SFAs	0.9412	0.9993	rs40270	0.1712
5	5-57340073-58524622	MUFAs, MUFAs%	0.5294	0.692	rs62367805	0.0297
5	5-57340073-58524622	MUFAs, PUFAs/MUFAs	0.5585	0.7265	rs697136	0.0301
5	5-57340073-58524622	MUFAs, SFAs	0.4448	0.5997	rs697136	0.0339
5	5-57340073-58524622	MUFAs, Total FAs	0.5137	0.6776	rs697136	0.0284
5	5-57340073-58524622	MUFAs%, PUFAs/MUFAs	0.4264	0.5595	rs62366443	0.0339
5	5-58524622-60935907	MUFAs%, PUFAs/MUFAs	0.7935	0.9518	rs747162069	0.0514
5	5-58524622-60935907	MUFAs%, PUFAs/SFAs	0.4354	0.6246	rs7719647	0.0249
5	5-58524622-60935907	MUFAs%, Degree of unsaturation	0.4671	0.63	rs747162069	0.0441
5	5-58524622-60935907	PUFAs/MUFAs, PUFAs/SFAs	0.5356	0.7136	rs7719647	0.0278
5	5-58524622-60935907	PUFAs/MUFAs, Degree of unsaturation	0.5281	0.6884	rs7719647	0.0235
5	5-58524622-60935907	PUFAs%, MUFAs%	0.7408	0.9272	rs13179617	0.0237
5	5-58524622-60935907	PUFAs%, PUFAs/MUFAs	0.8017	0.9631	rs7719647	0.0269
5	5-58524622-60935907	PUFAs%, PUFAs/SFAs	0.556	0.7218	rs13159166	0.029
5	5-58524622-60935907	PUFAs%, Degree of unsaturation	0.5152	0.6732	rs7719647	0.0275
5	5-63218987-63968304	Omega-3 PUFAs, DHA	0.5368	0.5416	5:63962801_TA_T	0.999
5	5-63218987-63968304	Omega-3 PUFAs, Omega-3/omega-6	0.844	0.8457	5:63962801_TA_T	0.9998
5	5-63218987-63968304	Omega-3 PUFAs, Omega-3%	0.68	0.6832	5:63962801_TA_T	0.9996
5	5-63218987-63968304	Omega-3%, Omega-3/omega-6	0.534	0.5372	5:63962801_TA_T	0.9988
5	5-63968304-65911286	DHA, DHA%	0.8617	0.8747	rs147972391	0.9945
5	5-63968304-65911286	DHA%, Degree of unsaturation	0.6922	0.7297	rs147972391	0.9416
5	5-63968304-65911286	Omega-3%, DHA%	0.6615	0.687	rs147972391	0.9887
5	5-65911286-67850860	Omega-6%, PUFAs/SFAs	0.6231	0.6426	rs4976033	0.9886
5	5-65911286-67850860	PUFAs%, Omega-6%	0.6897	0.7057	rs4976033	0.9913
5	5-71240456-73759326	DHA%, MUFAs%	0.5425	0.5722	rs188851298	0.9934
5	5-71240456-73759326	DHA%, PUFAs/MUFAs	0.8287	0.8416	rs188851298	0.9992
5	5-71240456-73759326	DHA%, PUFAs/SFAs	0.6405	0.6623	rs188851298	0.9989
5	5-71240456-73759326	DHA%, Degree of unsaturation	0.5787	0.602	rs188851298	0.9977
5	5-71240456-73759326	LA, MUFAs	0.3342	0.5156	rs2910661	0.0382
5	5-71240456-73759326	LA, Total FAs	0.6204	0.8639	rs35585881	0.0571
5	5-71240456-73759326	Omega-6 PUFAs, LA	0.7712	0.9911	rs35585881	0.1602
5	5-71240456-73759326	Omega-6 PUFAs, MUFAs	0.3622	0.5406	rs2910661	0.0411
5	5-71240456-73759326	Omega-6 PUFAs, Total FAs	0.6422	0.8743	rs2910661	0.0466
5	5-71240456-73759326	PUFAs, LA	0.7572	0.9868	rs35585881	0.0916
5	5-71240456-73759326	PUFAs, MUFAs	0.3743	0.5496	rs2910661	0.0417
5	5-71240456-73759326	PUFAs, Omega-6 PUFAs	0.768	0.9884	rs3010265	0.064
5	5-71240456-73759326	PUFAs, Total FAs	0.6501	0.875	rs2910661	0.0476
5	5-71240456-73759326	PUFAs%, DHA%	0.8811	0.8901	rs188851298	0.9997
5	5-71240456-73759326	PUFAs%, PUFAs/MUFAs	0.7226	0.7372	rs188851298	0.9829
5	5-71240456-73759326	PUFAs%, PUFAs/SFAs	0.4927	0.514	rs188851298	0.9754
5	5-73759326-75798866	DHA%, LA%	0.9522	0.9998	rs12916	0.5236
5	5-73759326-75798866	DHA%, MUFAs	0.9913	1	rs12916	0.9461
5	5-73759326-75798866	DHA%, Omega-3/omega-6	0.3744	0.7244	rs12916	0.4774
5	5-73759326-75798866	DHA%, SFAs	0.9953	1	rs12916	0.9896
5	5-73759326-75798866	DHA%, Total FAs	0.9945	1	rs12916	0.9813
5	5-73759326-75798866	LA, DHA%	0.9955	1	rs12916	0.9923
5	5-73759326-75798866	LA, LA%	0.9641	1	rs12916	0.8984
5	5-73759326-75798866	LA, MUFAs	0.9973	1	rs12916	0.9927
5	5-73759326-75798866	LA, Omega-3/omega-6	0.4099	0.7496	rs12916	0.9606
5	5-73759326-75798866	LA, Omega-3%	0.7833	0.9099	rs12916	0.9797
5	5-73759326-75798866	LA, SFAs	0.9993	1	rs12916	0.9989
5	5-73759326-75798866	LA, Total FAs	0.9989	1	rs12916	0.9974
5	5-73759326-75798866	LA%, MUFAs	0.9626	1	rs12916	0.5599
5	5-73759326-75798866	LA%, SFAs	0.9632	1	rs12916	0.8951
5	5-73759326-75798866	LA%, Total FAs	0.9636	1	rs12916	0.788
5	5-73759326-75798866	MUFAs, SFAs	0.9972	1	rs12916	0.9923
5	5-73759326-75798866	MUFAs, Total FAs	0.9966	1	rs12916	0.9829
5	5-73759326-75798866	Omega-3%, DHA%	0.6829	0.8616	rs12916	0.6948
5	5-73759326-75798866	Omega-3%, LA%	0.426	0.7113	rs12916	0.284
5	5-73759326-75798866	Omega-3%, MUFAs	0.7039	0.8725	rs12916	0.8648
5	5-73759326-75798866	Omega-3%, Omega-3/omega-6	0.676	0.8126	rs72633976	0.2407
5	5-73759326-75798866	Omega-3%, SFAs	0.7808	0.9087	rs12916	0.9657
5	5-73759326-75798866	Omega-3%, Total FAs	0.7616	0.9	rs12916	0.9504
5	5-73759326-75798866	Omega-6 PUFAs, DHA%	0.9907	1	rs12916	0.9397
5	5-73759326-75798866	Omega-6 PUFAs, LA	0.997	1	rs12916	0.9906
5	5-73759326-75798866	Omega-6 PUFAs, LA%	0.9632	1	rs12916	0.5163
5	5-73759326-75798866	Omega-6 PUFAs, MUFAs	0.9938	1	rs12916	0.9426
5	5-73759326-75798866	Omega-6 PUFAs, Omega-3%	0.6919	0.8666	rs12916	0.8529
5	5-73759326-75798866	Omega-6 PUFAs, SFAs	0.9968	1	rs12916	0.9907
5	5-73759326-75798866	Omega-6 PUFAs, Total FAs	0.9962	1	rs12916	0.9785
5	5-73759326-75798866	PUFAs, DHA%	0.9833	0.9999	rs12916	0.8633
5	5-73759326-75798866	PUFAs, LA	0.9928	1	rs12916	0.9772
5	5-73759326-75798866	PUFAs, LA%	0.9626	1	rs12916	0.2945
5	5-73759326-75798866	PUFAs, MUFAs	0.9882	1	rs12916	0.8689
5	5-73759326-75798866	PUFAs, Omega-3%	0.5961	0.8165	rs12916	0.6992
5	5-73759326-75798866	PUFAs, Omega-6 PUFAs	0.9879	1	rs12916	0.8338
5	5-73759326-75798866	PUFAs, SFAs	0.9926	1	rs12916	0.977
5	5-73759326-75798866	PUFAs, Total FAs	0.9917	1	rs12916	0.9479
5	5-73759326-75798866	SFAs, Omega-3/omega-6	0.407	0.7477	rs12916	0.9437
5	5-73759326-75798866	SFAs, Total FAs	0.9988	1	rs12916	0.9973
5	5-73759326-75798866	Total FAs, Omega-3/omega-6	0.3844	0.7326	rs12916	0.9076
5	5-77623332-79393144	DHA%, MUFAs	0.9318	0.9362	rs187654922	0.9998
5	5-77623332-79393144	DHA%, MUFAs%	0.8308	0.8461	rs187654922	0.9994
5	5-77623332-79393144	DHA%, PUFAs/MUFAs	0.9332	0.9392	rs187654922	0.9998
5	5-77623332-79393144	DHA%, PUFAs/SFAs	0.5418	0.5625	rs187654922	0.9981
5	5-77623332-79393144	DHA%, SFAs	0.7739	0.7856	rs187654922	0.9995
5	5-77623332-79393144	DHA%, Total FAs	0.6797	0.6988	rs187654922	0.9992
5	5-77623332-79393144	DHA%, Degree of unsaturation	0.6815	0.6959	rs187654922	0.9917
5	5-77623332-79393144	LA, Total FAs	0.4907	0.5062	rs182434529	0.9258
5	5-77623332-79393144	MUFAs, MUFAs%	0.7066	0.7284	rs187654922	0.995
5	5-77623332-79393144	MUFAs, PUFAs/MUFAs	0.8714	0.8817	rs187654922	0.9985
5	5-77623332-79393144	MUFAs, SFAs	0.6359	0.6517	rs187654922	0.9683
5	5-77623332-79393144	MUFAs, Total FAs	0.5748	0.5953	rs187654922	0.7777
5	5-77623332-79393144	MUFAs, Degree of unsaturation	0.5121	0.5304	rs187654922	0.998
5	5-77623332-79393144	MUFAs%, PUFAs/MUFAs	0.7148	0.742	rs187654922	0.9691
5	5-77623332-79393144	PUFAs/MUFAs, Degree of unsaturation	0.5131	0.5361	rs187654922	0.995
5	5-77623332-79393144	PUFAs%, DHA%	0.9112	0.9165	rs187654922	0.9997
5	5-77623332-79393144	PUFAs%, MUFAs	0.8342	0.8433	rs187654922	0.9988
5	5-77623332-79393144	PUFAs%, MUFAs%	0.6459	0.6692	rs187654922	0.9895
5	5-77623332-79393144	PUFAs%, PUFAs/MUFAs	0.8362	0.848	rs187654922	0.9965
5	5-77623332-79393144	PUFAs%, SFAs	0.5623	0.5792	rs187654922	0.9958
5	5-77623332-79393144	SFAs, PUFAs/MUFAs	0.6299	0.6503	rs187654922	0.9974
5	5-77623332-79393144	Total FAs, PUFAs/MUFAs	0.5116	0.5414	rs187654922	0.9949
5	5-79393144-80481471	LA, MUFAs	0.6518	0.684	rs867158133	0.6959
5	5-79393144-80481471	LA, SFAs	0.6395	0.6724	rs867158133	0.5709
5	5-79393144-80481471	LA, Total FAs	0.6468	0.6795	rs867158133	0.6209
5	5-79393144-80481471	MUFAs, MUFAs%	0.7117	0.7381	rs867158133	0.837
5	5-79393144-80481471	MUFAs, PUFAs/MUFAs	0.8562	0.873	rs867158133	0.8288
5	5-79393144-80481471	MUFAs, SFAs	0.9959	0.9996	rs867158133	0.7648
5	5-79393144-80481471	MUFAs, Total FAs	0.9964	0.9998	rs867158133	0.8002
5	5-79393144-80481471	Omega-6 PUFAs, MUFAs	0.9128	0.9243	rs867158133	0.7316
5	5-79393144-80481471	Omega-6 PUFAs, Omega-6%	0.5174	0.5347	rs867158133	0.6453
5	5-79393144-80481471	Omega-6 PUFAs, SFAs	0.9066	0.9189	rs867158133	0.6129
5	5-79393144-80481471	Omega-6 PUFAs, Total FAs	0.91	0.922	rs867158133	0.661
5	5-79393144-80481471	Omega-6%, MUFAs	0.9229	0.9333	rs867158133	0.7896
5	5-79393144-80481471	Omega-6%, SFAs	0.9144	0.926	rs867158133	0.6857
5	5-79393144-80481471	Omega-6%, Total FAs	0.9188	0.9298	rs867158133	0.7288
5	5-79393144-80481471	PUFAs, MUFAs	0.9692	0.9771	rs867158133	0.7543
5	5-79393144-80481471	PUFAs, Omega-6 PUFAs	0.7195	0.737	rs867158133	0.594
5	5-79393144-80481471	PUFAs, Omega-6%	0.7355	0.7524	rs867158133	0.6725
5	5-79393144-80481471	PUFAs, PUFAs/MUFAs	0.5777	0.6007	rs867158133	0.7262
5	5-79393144-80481471	PUFAs, SFAs	0.9662	0.9748	rs867158133	0.6405
5	5-79393144-80481471	PUFAs, Total FAs	0.9678	0.9761	rs867158133	0.687
5	5-79393144-80481471	PUFAs%, MUFAs	0.5452	0.5833	rs867158133	0.7684
5	5-79393144-80481471	PUFAs%, SFAs	0.5197	0.5594	rs867158133	0.6594
5	5-79393144-80481471	PUFAs%, Total FAs	0.5325	0.5716	rs867158133	0.7045
5	5-79393144-80481471	SFAs, MUFAs%	0.6808	0.7099	rs867158133	0.7502
5	5-79393144-80481471	SFAs, PUFAs/MUFAs	0.8382	0.8571	rs867158133	0.7387
5	5-79393144-80481471	SFAs, Total FAs	0.9956	0.9996	rs867158133	0.699
5	5-79393144-80481471	Total FAs, MUFAs%	0.6958	0.7237	rs867158133	0.7871
5	5-79393144-80481471	Total FAs, PUFAs/MUFAs	0.8471	0.865	rs867158133	0.7768
5	5-82025648-83972689	LA%, MUFAs%	0.4773	0.5323	rs34580448	0.4474
5	5-82025648-83972689	LA%, PUFAs/MUFAs	0.4749	0.53	rs34580448	0.4181
5	5-82025648-83972689	MUFAs, MUFAs%	0.6884	0.7216	rs34580448	0.5067
5	5-82025648-83972689	MUFAs, PUFAs/MUFAs	0.6847	0.7183	rs34580448	0.4771
5	5-82025648-83972689	MUFAs%, PUFAs/MUFAs	0.9951	0.9999	rs34580448	0.4012
5	5-82025648-83972689	MUFAs%, Degree of unsaturation	0.8255	0.8521	rs61749613	0.5041
5	5-82025648-83972689	Omega-6%, MUFAs	0.5129	0.5441	rs34580448	0.4849
5	5-82025648-83972689	Omega-6%, MUFAs%	0.9809	0.9883	rs34580448	0.45
5	5-82025648-83972689	Omega-6%, PUFAs/MUFAs	0.9807	0.9882	rs34580448	0.4201
5	5-82025648-83972689	Omega-6%, PUFAs/SFAs	0.6895	0.7212	rs74779118	0.9511
5	5-82025648-83972689	Omega-6%, Degree of unsaturation	0.6686	0.6987	rs61749613	0.4923
5	5-82025648-83972689	PUFAs/MUFAs, Degree of unsaturation	0.8283	0.8545	rs61749613	0.5347
5	5-82025648-83972689	PUFAs%, MUFAs	0.5399	0.5722	rs34580448	0.4199
5	5-82025648-83972689	PUFAs%, MUFAs%	0.985	0.9916	rs61749613	0.4226
5	5-82025648-83972689	PUFAs%, Omega-6%	0.9592	0.9686	rs61749613	0.4059
5	5-82025648-83972689	PUFAs%, PUFAs/MUFAs	0.9851	0.9916	rs61749613	0.4552
5	5-82025648-83972689	PUFAs%, PUFAs/SFAs	0.5192	0.572	rs74779118	0.8808
5	5-82025648-83972689	PUFAs%, Degree of unsaturation	0.7253	0.7526	rs61749613	0.5483
5	5-82025648-83972689	SFAs, PUFAs/SFAs	0.5882	0.599	rs74779118	0.9932
5	5-82025648-83972689	SFAs%, PUFAs/SFAs	0.5813	0.5929	rs74779118	0.9947
5	5-85767290-87389991	DHA%, PUFAs/MUFAs	0.5951	0.6095	rs145077328	0.9511
5	5-85767290-87389991	MUFAs, MUFAs%	0.5458	0.5555	rs145077328	0.9937
5	5-85767290-87389991	MUFAs, PUFAs/MUFAs	0.7968	0.8042	rs145077328	0.9959
5	5-85767290-87389991	MUFAs%, PUFAs/MUFAs	0.8514	0.8564	rs145077328	0.9965
5	5-85767290-87389991	Omega-6%, PUFAs/MUFAs	0.5603	0.5748	rs145077328	0.9941
5	5-85767290-87389991	PUFAs/MUFAs, PUFAs/SFAs	0.672	0.6852	rs145077328	0.9751
5	5-85767290-87389991	PUFAs%, DHA%	0.6084	0.6233	rs145077328	0.8995
5	5-85767290-87389991	PUFAs%, MUFAs	0.7979	0.8059	rs145077328	0.9888
5	5-85767290-87389991	PUFAs%, MUFAs%	0.8515	0.857	rs145077328	0.9953
5	5-85767290-87389991	PUFAs%, Omega-6%	0.5608	0.5764	rs145077328	0.9899
5	5-85767290-87389991	PUFAs%, PUFAs/MUFAs	0.9515	0.9541	rs145077328	0.9955
5	5-85767290-87389991	PUFAs%, PUFAs/SFAs	0.6796	0.6934	rs145077328	0.9417
5	5-88891530-90422654	MUFAs, SFAs	0.5156	0.582	rs185383128	0.0628
5	5-88891530-90422654	MUFAs, Total FAs	0.4813	0.5491	rs185383128	0.0612
5	5-88891530-90422654	Omega-6 PUFAs, LA	0.8091	0.8148	rs75102645	0.9868
5	5-88891530-90422654	Omega-6 PUFAs, Total FAs	0.4687	0.5001	rs75102645	0.9478
5	5-88891530-90422654	PUFAs, LA	0.6362	0.6462	rs75102645	0.9882
5	5-88891530-90422654	PUFAs, Omega-6 PUFAs	0.6407	0.6508	rs75102645	0.9891
5	5-91840542-93809984	DHA, DHA%	0.8034	0.8258	rs116448705	0.4826
5	5-91840542-93809984	DHA, Omega-3%	0.7176	0.7447	rs116448705	0.359
5	5-91840542-93809984	DHA%, Omega-3/omega-6	0.5313	0.5604	rs192586580	0.3708
5	5-91840542-93809984	Omega-3%, DHA%	0.819	0.8401	rs192586580	0.3867
5	5-97315601-99260992	MUFAs, SFAs	0.6443	0.8208	rs2368552	0.1856
5	5-97315601-99260992	MUFAs, Total FAs	0.6092	0.7747	rs2368552	0.0756
5	5-97315601-99260992	PUFAs%, Omega-6%	0.4429	0.5519	rs111739777	0.2608
5	5-97315601-99260992	PUFAs%, PUFAs/MUFAs	0.4183	0.5123	rs111739777	0.2129
5	5-97315601-99260992	PUFAs%, PUFAs/SFAs	0.5231	0.6332	rs111897072	0.2332
5	5-97315601-99260992	SFAs, PUFAs/SFAs	0.3223	0.5217	rs2368552	0.1767
5	5-97315601-99260992	SFAs, Total FAs	0.7496	0.8861	rs2368552	0.4137
5	5-101578769-103320005	Omega-3%, Omega-3/omega-6	0.505	0.758	rs370769198	0.057
5	5-107264196-108633934	SFAs%, PUFAs/SFAs	0.6142	0.6239	rs79320682	0.982
5	5-111981562-113396285	Omega-6%, PUFAs/SFAs	0.783	0.8005	rs181565965	0.552
5	5-111981562-113396285	Omega-6%, SFAs%	0.7672	0.7878	rs181565965	0.5769
5	5-111981562-113396285	PUFAs%, Omega-6%	0.5273	0.545	rs181565965	0.5086
5	5-111981562-113396285	PUFAs%, PUFAs/SFAs	0.9228	0.93	rs181565965	0.6169
5	5-111981562-113396285	PUFAs%, SFAs	0.5545	0.5687	rs181565965	0.5333
5	5-111981562-113396285	PUFAs%, SFAs%	0.9164	0.9252	rs181565965	0.6442
5	5-111981562-113396285	SFAs, PUFAs/SFAs	0.8007	0.8141	rs181565965	0.5753
5	5-111981562-113396285	SFAs, SFAs%	0.7854	0.8013	rs181565965	0.6026
5	5-111981562-113396285	SFAs%, PUFAs/SFAs	0.9773	0.9829	rs181565965	0.6809
5	5-115831047-117346213	LA, MUFAs	0.7644	0.7847	rs182446063	0.644
5	5-115831047-117346213	LA, Total FAs	0.6409	0.6618	rs182446063	0.6463
5	5-115831047-117346213	MUFAs, MUFAs%	0.6382	0.6616	rs182446063	0.5632
5	5-115831047-117346213	MUFAs, SFAs	0.8388	0.8514	rs182446063	0.7047
5	5-115831047-117346213	MUFAs, Total FAs	0.9548	0.9605	rs182446063	0.6489
5	5-115831047-117346213	Omega-6 PUFAs, MUFAs	0.5993	0.6309	rs182446063	0.6163
5	5-115831047-117346213	Omega-6%, LA%	0.9596	0.9656	rs139739749	0.9315
5	5-115831047-117346213	PUFAs, MUFAs	0.5824	0.6125	rs182446063	0.549
5	5-115831047-117346213	SFAs, Total FAs	0.7397	0.7536	rs182446063	0.7133
5	5-115831047-117346213	Total FAs, MUFAs%	0.4888	0.5112	rs182446063	0.5771
5	5-117346213-118608820	PUFAs, Total FAs	0.5391	0.5625	rs11951800	0.4994
5	5-120452166-122556905	DHA, Omega-3/omega-6	0.8424	0.8495	rs556307207	0.9987
5	5-120452166-122556905	DHA, Omega-3%	0.6966	0.7084	rs556307207	0.9957
5	5-120452166-122556905	Omega-3 PUFAs, DHA	0.8561	0.8628	rs556307207	0.9991
5	5-120452166-122556905	Omega-3 PUFAs, Omega-3/omega-6	0.8951	0.9005	rs556307207	0.9986
5	5-120452166-122556905	Omega-3 PUFAs, Omega-3%	0.7844	0.7944	rs556307207	0.9971
5	5-120452166-122556905	Omega-3%, Omega-3/omega-6	0.7663	0.7769	rs556307207	0.994
5	5-122556905-123798100	LA, MUFAs	0.649	0.7792	rs11241702	0.059
5	5-122556905-123798100	LA, SFAs	0.874	0.9947	rs11241702	0.0674
5	5-122556905-123798100	LA, Total FAs	0.8829	0.9979	rs11241702	0.0622
5	5-122556905-123798100	MUFAs, SFAs	0.6479	0.7753	rs11241702	0.0826
5	5-122556905-123798100	MUFAs, Total FAs	0.6543	0.7816	rs11241702	0.0799
5	5-122556905-123798100	Omega-6 PUFAs, LA	0.8969	0.9998	rs12188944	0.0531
5	5-122556905-123798100	Omega-6 PUFAs, MUFAs	0.6569	0.7846	rs11241702	0.0573
5	5-122556905-123798100	Omega-6 PUFAs, SFAs	0.8782	0.9951	rs11241702	0.065
5	5-122556905-123798100	Omega-6 PUFAs, Total FAs	0.8872	0.9982	rs11241702	0.0598
5	5-122556905-123798100	PUFAs, LA	0.8933	0.9997	rs12188944	0.0522
5	5-122556905-123798100	PUFAs, MUFAs	0.6526	0.7817	rs11241702	0.0559
5	5-122556905-123798100	PUFAs, Omega-6 PUFAs	0.8977	0.9999	rs12188944	0.0562
5	5-122556905-123798100	PUFAs, SFAs	0.8765	0.9949	rs11241702	0.0634
5	5-122556905-123798100	PUFAs, Total FAs	0.885	0.998	rs11241702	0.0586
5	5-122556905-123798100	SFAs, Total FAs	0.8782	0.9933	rs11241702	0.0893
5	5-127344604-129519025	DHA, Omega-3/omega-6	0.8831	0.8926	5:129135510_TC_T	0.9162
5	5-127344604-129519025	DHA, Omega-3%	0.9402	0.9467	5:129135510_TC_T	0.9607
5	5-127344604-129519025	Omega-3 PUFAs, DHA	0.9242	0.9325	5:129135510_TC_T	0.849
5	5-127344604-129519025	Omega-3 PUFAs, Omega-3/omega-6	0.9581	0.9636	5:129135510_TC_T	0.8882
5	5-127344604-129519025	Omega-3 PUFAs, Omega-3%	0.9805	0.9838	5:129135510_TC_T	0.9484
5	5-127344604-129519025	Omega-3 PUFAs, Degree of unsaturation	0.4981	0.5465	5:129135510_TC_T	0.9267
5	5-127344604-129519025	Omega-3%, Omega-3/omega-6	0.9686	0.9725	5:129135510_TC_T	0.9726
5	5-127344604-129519025	Omega-3%, Degree of unsaturation	0.5852	0.6276	5:129135510_TC_T	0.9604
5	5-127344604-129519025	SFAs, Total FAs	0.4805	0.5026	rs114128303	0.7152
5	5-129519025-132139649	DHA, DHA%	0.9199	0.9976	rs2631367	0.2313
5	5-129519025-132139649	DHA, Omega-3/omega-6	0.9607	0.9997	rs2631367	0.2421
5	5-129519025-132139649	DHA, Omega-3%	0.9708	0.9998	rs2631367	0.2796
5	5-129519025-132139649	DHA, Degree of unsaturation	0.9178	0.9994	rs2631367	0.3363
5	5-129519025-132139649	DHA%, MUFAs%	0.7666	0.9858	rs543014649	0.3467
5	5-129519025-132139649	DHA%, Omega-3/omega-6	0.9211	0.9982	rs2631367	0.1673
5	5-129519025-132139649	DHA%, PUFAs/MUFAs	0.6028	0.9682	rs543014649	0.4248
5	5-129519025-132139649	DHA%, Degree of unsaturation	0.8697	0.9968	rs2631367	0.1892
5	5-129519025-132139649	MUFAs%, PUFAs/MUFAs	0.9363	0.996	rs541709179	0.2429
5	5-129519025-132139649	Omega-3 PUFAs, DHA	0.9659	0.9997	rs2631367	0.2896
5	5-129519025-132139649	Omega-3 PUFAs, DHA%	0.9208	0.9981	rs2631367	0.2313
5	5-129519025-132139649	Omega-3 PUFAs, Omega-3/omega-6	0.9673	1	rs2631367	0.2044
5	5-129519025-132139649	Omega-3 PUFAs, Omega-3%	0.9727	1	rs2631367	0.2653
5	5-129519025-132139649	Omega-3 PUFAs, Degree of unsaturation	0.915	0.9999	rs2631367	0.3524
5	5-129519025-132139649	Omega-3%, DHA%	0.9391	0.9986	rs2631360	0.2128
5	5-129519025-132139649	Omega-3%, Omega-3/omega-6	0.9732	1	rs2631367	0.1893
5	5-129519025-132139649	Omega-3%, Degree of unsaturation	0.9331	1	rs2631367	0.3067
5	5-129519025-132139649	Omega-6%, PUFAs/MUFAs	0.499	0.6005	rs253942	0.1166
5	5-129519025-132139649	PUFAs, DHA	0.3823	0.5161	rs576145676	0.5867
5	5-129519025-132139649	PUFAs%, DHA%	0.3612	0.6855	rs543014649	0.3639
5	5-129519025-132139649	PUFAs%, MUFAs%	0.8478	0.9436	rs543014649	0.24
5	5-129519025-132139649	PUFAs%, PUFAs/MUFAs	0.866	0.9504	rs543014649	0.1206
5	5-129519025-132139649	Degree of unsaturation, Omega-3/omega-6	0.9037	1	rs2631367	0.2927
5	5-132139649-134777401	DHA, DHA%	0.5685	0.6886	rs77163804	0.3814
5	5-132139649-134777401	DHA, Omega-3/omega-6	0.9077	0.9415	rs75163204	0.3451
5	5-132139649-134777401	DHA, Omega-3%	0.9378	0.9639	rs75163204	0.3725
5	5-132139649-134777401	DHA%, Omega-3/omega-6	0.5129	0.6524	rs75163204	0.2077
5	5-132139649-134777401	MUFAs, MUFAs%	0.6941	0.9996	rs55834426	0.1449
5	5-132139649-134777401	MUFAs, PUFAs/MUFAs	0.8469	0.9996	rs55834426	0.2797
5	5-132139649-134777401	MUFAs, SFAs	0.7984	0.9877	rs55834426	0.0888
5	5-132139649-134777401	MUFAs, Total FAs	0.7996	0.997	rs62375243	0.0578
5	5-132139649-134777401	MUFAs%, PUFAs/MUFAs	0.8742	0.9996	rs55834426	0.2142
5	5-132139649-134777401	Omega-3 PUFAs, DHA	0.5653	0.7594	rs75163204	0.2896
5	5-132139649-134777401	Omega-3 PUFAs, MUFAs	0.7394	0.9605	rs748034505	0.0542
5	5-132139649-134777401	Omega-3 PUFAs, MUFAs%	0.5779	0.924	rs7730125	0.0403
5	5-132139649-134777401	Omega-3 PUFAs, Omega-3/omega-6	0.6743	0.8377	rs75163204	0.1747
5	5-132139649-134777401	Omega-3 PUFAs, Omega-3%	0.6655	0.8635	rs75163204	0.3011
5	5-132139649-134777401	Omega-3 PUFAs, Omega-6%	0.7251	0.9576	rs748034505	0.0765
5	5-132139649-134777401	Omega-3 PUFAs, PUFAs/MUFAs	0.6439	0.9399	rs748034505	0.0435
5	5-132139649-134777401	Omega-3 PUFAs, PUFAs%	0.5213	0.8656	rs748034505	0.0418
5	5-132139649-134777401	Omega-3 PUFAs, SFAs	0.6678	0.9298	rs748034505	0.0569
5	5-132139649-134777401	Omega-3 PUFAs, Total FAs	0.7303	0.9558	rs748034505	0.0591
5	5-132139649-134777401	Omega-3%, DHA%	0.7792	0.8589	rs72791048	0.2561
5	5-132139649-134777401	Omega-3%, Omega-3/omega-6	0.9352	0.9645	rs75163204	0.3521
5	5-132139649-134777401	Omega-6%, MUFAs	0.8326	0.9998	rs55834426	0.2141
5	5-132139649-134777401	Omega-6%, MUFAs%	0.7716	0.9995	rs55834426	0.3007
5	5-132139649-134777401	Omega-6%, PUFAs/MUFAs	0.9205	0.9997	rs55834426	0.4185
5	5-132139649-134777401	Omega-6%, SFAs	0.8241	0.9894	rs55834426	0.2323
5	5-132139649-134777401	Omega-6%, Total FAs	0.792	0.9967	rs55834426	0.1263
5	5-132139649-134777401	PUFAs, MUFAs	0.3932	0.5423	rs56306291	0.0441
5	5-132139649-134777401	PUFAs, Omega-3 PUFAs	0.3773	0.5173	rs748034505	0.0552
5	5-132139649-134777401	PUFAs, Omega-6%	0.347	0.5018	rs55834426	0.038
5	5-132139649-134777401	PUFAs, SFAs	0.3656	0.5137	rs56306291	0.0451
5	5-132139649-134777401	PUFAs, Total FAs	0.396	0.5436	rs56306291	0.0512
5	5-132139649-134777401	PUFAs%, MUFAs	0.847	0.985	rs55834426	0.3336
5	5-132139649-134777401	PUFAs%, MUFAs%	0.8199	0.9818	rs55834426	0.3866
5	5-132139649-134777401	PUFAs%, Omega-6%	0.9294	0.9934	rs55834426	0.4442
5	5-132139649-134777401	PUFAs%, PUFAs/MUFAs	0.949	0.9952	rs55834426	0.4626
5	5-132139649-134777401	PUFAs%, SFAs	0.8492	0.978	rs55834426	0.3374
5	5-132139649-134777401	PUFAs%, Total FAs	0.7797	0.9744	rs55834426	0.2337
5	5-132139649-134777401	SFAs, MUFAs%	0.6643	0.9759	rs55834426	0.1675
5	5-132139649-134777401	SFAs, PUFAs/MUFAs	0.8429	0.9905	rs55834426	0.2952
5	5-132139649-134777401	SFAs, Total FAs	0.7861	0.9841	rs56306291	0.0505
5	5-132139649-134777401	Total FAs, MUFAs%	0.6463	0.9934	rs55834426	0.0811
5	5-132139649-134777401	Total FAs, PUFAs/MUFAs	0.7922	0.9964	rs55834426	0.1831
5	5-136376050-139265072	MUFAs, SFAs	0.626	0.6432	rs546852565	0.9819
5	5-136376050-139265072	MUFAs, Total FAs	0.7476	0.7608	rs546852565	0.9879
5	5-136376050-139265072	Omega-6%, LA%	0.5877	0.6161	5:138757625_GT_G	0.7207
5	5-136376050-139265072	SFAs, Total FAs	0.6734	0.6893	rs546852565	0.9796
5	5-140645971-142981248	DHA%, MUFAs%	0.6429	0.743	rs62380760	0.4094
5	5-140645971-142981248	DHA%, PUFAs/MUFAs	0.75	0.8232	rs62380789	0.2443
5	5-140645971-142981248	DHA%, Degree of unsaturation	0.3971	0.5085	rs550645699	0.5674
5	5-140645971-142981248	MUFAs, MUFAs%	0.6923	0.7808	rs62380760	0.8234
5	5-140645971-142981248	MUFAs, PUFAs/MUFAs	0.6734	0.768	rs62380760	0.6284
5	5-140645971-142981248	MUFAs%, PUFAs/MUFAs	0.9903	0.9975	rs62380760	0.89
5	5-140645971-142981248	MUFAs%, Degree of unsaturation	0.9324	0.9653	rs550645699	0.6289
5	5-140645971-142981248	PUFAs/MUFAs, PUFAs/SFAs	0.4496	0.5394	rs62380789	0.2141
5	5-140645971-142981248	PUFAs/MUFAs, Degree of unsaturation	0.9452	0.9722	rs550645699	0.7576
5	5-140645971-142981248	PUFAs%, DHA%	0.808	0.8501	rs62380789	0.3825
5	5-140645971-142981248	PUFAs%, MUFAs	0.548	0.6423	rs62380789	0.2397
5	5-140645971-142981248	PUFAs%, MUFAs%	0.9316	0.9668	rs62380760	0.6551
5	5-140645971-142981248	PUFAs%, PUFAs/MUFAs	0.936	0.9695	rs62380760	0.4326
5	5-140645971-142981248	PUFAs%, PUFAs/SFAs	0.5262	0.5879	rs62380789	0.3641
5	5-140645971-142981248	PUFAs%, Degree of unsaturation	0.8949	0.9316	rs550645699	0.8758
5	5-148662624-150561298	MUFAs, SFAs	0.7362	0.7482	5:148874023_TA_T	0.9963
5	5-148662624-150561298	MUFAs, Total FAs	0.69	0.7036	5:148874023_TA_T	0.9964
5	5-148662624-150561298	SFAs, Total FAs	0.8803	0.8869	5:148874023_TA_T	0.9991
5	5-152867774-153773088	LA, Total FAs	0.7654	0.7706	rs190045838	0.975
5	5-152867774-153773088	Omega-6 PUFAs, LA	0.9381	0.94	rs190045838	0.9855
5	5-152867774-153773088	Omega-6 PUFAs, Total FAs	0.7506	0.756	rs190045838	0.9733
5	5-152867774-153773088	PUFAs, LA	0.9337	0.9365	rs190045838	0.9769
5	5-152867774-153773088	PUFAs, Omega-6 PUFAs	0.9283	0.9313	rs190045838	0.9754
5	5-152867774-153773088	PUFAs, Total FAs	0.7377	0.7444	rs190045838	0.9569
5	5-153773088-155373505	Omega-3 PUFAs, DHA	0.7408	0.7563	rs12189351	0.678
5	5-153773088-155373505	Omega-3 PUFAs, Omega-3/omega-6	0.8752	0.884	rs12189351	0.6507
5	5-153773088-155373505	Omega-3 PUFAs, Omega-3%	0.6341	0.6536	rs12189351	0.679
5	5-153773088-155373505	SFAs, Total FAs	0.5056	0.5199	rs192587386	0.9607
5	5-155373505-156628700	DHA, LA	0.9632	0.9944	rs58198139	0.2396
5	5-155373505-156628700	DHA, MUFAs	0.9667	0.9949	rs6882076	0.2461
5	5-155373505-156628700	DHA, MUFAs%	0.9609	0.9941	rs6882345	0.1782
5	5-155373505-156628700	DHA, Omega-3/omega-6	0.9113	0.9495	rs6882345	0.3795
5	5-155373505-156628700	DHA, Omega-6%	0.9672	0.995	rs6882345	0.3406
5	5-155373505-156628700	DHA, PUFAs/MUFAs	0.9578	0.9936	rs6882345	0.1984
5	5-155373505-156628700	DHA, PUFAs%	0.9253	0.9748	rs6882345	0.2154
5	5-155373505-156628700	DHA, SFAs	0.9665	0.9949	rs6882345	0.2457
5	5-155373505-156628700	DHA, Total FAs	0.9671	0.995	rs6882076	0.2399
5	5-155373505-156628700	LA, MUFAs	0.9837	1	rs6882076	0.3615
5	5-155373505-156628700	LA, MUFAs%	0.9775	1	rs6882076	0.279
5	5-155373505-156628700	LA, Omega-3/omega-6	0.919	0.9583	rs6882076	0.2313
5	5-155373505-156628700	LA, Omega-6%	0.9752	1	rs6882076	0.2537
5	5-155373505-156628700	LA, PUFAs/MUFAs	0.9741	1	rs6882076	0.2594
5	5-155373505-156628700	LA, PUFAs%	0.9492	0.9881	rs6882076	0.2291
5	5-155373505-156628700	LA, SFAs	0.9815	1	rs6882076	0.3105
5	5-155373505-156628700	LA, Total FAs	0.9841	1	rs6882076	0.3487
5	5-155373505-156628700	MUFAs, MUFAs%	0.9776	1	rs6882076	0.3173
5	5-155373505-156628700	MUFAs, Omega-3/omega-6	0.9305	0.9642	rs6882345	0.242
5	5-155373505-156628700	MUFAs, PUFAs/MUFAs	0.975	1	rs6882076	0.2863
5	5-155373505-156628700	MUFAs, SFAs	0.9824	1	rs6882076	0.3386
5	5-155373505-156628700	MUFAs, Total FAs	0.984	1	rs6882076	0.4003
5	5-155373505-156628700	MUFAs%, Omega-3/omega-6	0.9201	0.9589	rs6882345	0.2097
5	5-155373505-156628700	MUFAs%, PUFAs/MUFAs	0.9723	1	rs6882076	0.1823
5	5-155373505-156628700	Omega-3 PUFAs, DHA	0.9736	0.9959	rs6882345	0.5383
5	5-155373505-156628700	Omega-3 PUFAs, LA	0.9745	1	rs6882076	0.271
5	5-155373505-156628700	Omega-3 PUFAs, MUFAs	0.9807	1	rs6882345	0.3446
5	5-155373505-156628700	Omega-3 PUFAs, MUFAs%	0.9752	1	rs6882345	0.3244
5	5-155373505-156628700	Omega-3 PUFAs, Omega-3/omega-6	0.9491	0.9736	rs6882345	0.5846
5	5-155373505-156628700	Omega-3 PUFAs, Omega-6 PUFAs	0.9768	1	rs6882076	0.2726
5	5-155373505-156628700	Omega-3 PUFAs, Omega-6%	0.9828	1	rs6882345	0.528
5	5-155373505-156628700	Omega-3 PUFAs, PUFAs/MUFAs	0.9737	1	rs6882345	0.3549
5	5-155373505-156628700	Omega-3 PUFAs, PUFAs%	0.9516	0.9887	rs6882345	0.3848
5	5-155373505-156628700	Omega-3 PUFAs, SFAs	0.9812	1	rs6882345	0.404
5	5-155373505-156628700	Omega-3 PUFAs, Total FAs	0.9812	1	rs6882345	0.3609
5	5-155373505-156628700	Omega-6 PUFAs, DHA	0.9645	0.9946	rs6882076	0.2511
5	5-155373505-156628700	Omega-6 PUFAs, LA	0.9864	1	rs58198139	0.3263
5	5-155373505-156628700	Omega-6 PUFAs, MUFAs	0.9842	1	rs6882076	0.3861
5	5-155373505-156628700	Omega-6 PUFAs, MUFAs%	0.9778	1	rs6882076	0.3025
5	5-155373505-156628700	Omega-6 PUFAs, Omega-3/omega-6	0.9225	0.9601	rs6882076	0.2421
5	5-155373505-156628700	Omega-6 PUFAs, Omega-6%	0.9761	1	rs6882076	0.2679
5	5-155373505-156628700	Omega-6 PUFAs, PUFAs/MUFAs	0.9744	1	rs6882076	0.2814
5	5-155373505-156628700	Omega-6 PUFAs, PUFAs%	0.9496	0.9882	rs6882076	0.2491
5	5-155373505-156628700	Omega-6 PUFAs, SFAs	0.982	1	rs6882076	0.3324
5	5-155373505-156628700	Omega-6 PUFAs, Total FAs	0.9845	1	rs6882076	0.373
5	5-155373505-156628700	Omega-6%, MUFAs	0.9787	1	rs6882076	0.2514
5	5-155373505-156628700	Omega-6%, MUFAs%	0.9745	1	rs6882345	0.1718
5	5-155373505-156628700	Omega-6%, Omega-3/omega-6	0.9357	0.9668	rs6882345	0.3806
5	5-155373505-156628700	Omega-6%, PUFAs/MUFAs	0.9734	1	rs6882345	0.1849
5	5-155373505-156628700	Omega-6%, SFAs	0.9797	1	rs6882345	0.2228
5	5-155373505-156628700	Omega-6%, Total FAs	0.9791	1	rs6882076	0.2437
5	5-155373505-156628700	PUFAs/MUFAs, Omega-3/omega-6	0.9152	0.9564	rs6882345	0.2304
5	5-155373505-156628700	PUFAs, DHA	0.9672	0.995	rs6882076	0.2425
5	5-155373505-156628700	PUFAs, LA	0.9856	1	rs6882076	0.3238
5	5-155373505-156628700	PUFAs, MUFAs	0.9844	1	rs6882076	0.3963
5	5-155373505-156628700	PUFAs, MUFAs%	0.9778	1	rs6882076	0.3144
5	5-155373505-156628700	PUFAs, Omega-3/omega-6	0.9302	0.964	rs6882345	0.2368
5	5-155373505-156628700	PUFAs, Omega-3 PUFAs	0.9808	1	rs6882345	0.3328
5	5-155373505-156628700	PUFAs, Omega-6 PUFAs	0.9859	1	rs6882076	0.3493
5	5-155373505-156628700	PUFAs, Omega-6%	0.9781	1	rs6882076	0.2576
5	5-155373505-156628700	PUFAs, PUFAs/MUFAs	0.9746	1	rs6882076	0.291
5	5-155373505-156628700	PUFAs, PUFAs%	0.9501	0.9883	rs6882076	0.2568
5	5-155373505-156628700	PUFAs, SFAs	0.9825	1	rs6882076	0.3367
5	5-155373505-156628700	PUFAs, Total FAs	0.9848	1	rs6882076	0.3826
5	5-155373505-156628700	PUFAs%, MUFAs	0.9516	0.9887	rs6882076	0.2492
5	5-155373505-156628700	PUFAs%, MUFAs%	0.9488	0.988	rs6882076	0.152
5	5-155373505-156628700	PUFAs%, Omega-3/omega-6	0.8617	0.9167	rs6882345	0.2484
5	5-155373505-156628700	PUFAs%, Omega-6%	0.9515	0.9887	rs6882345	0.1985
5	5-155373505-156628700	PUFAs%, PUFAs/MUFAs	0.9496	0.9882	rs11134475	0.163
5	5-155373505-156628700	PUFAs%, SFAs	0.9535	0.9891	rs11134475	0.2268
5	5-155373505-156628700	PUFAs%, Total FAs	0.9519	0.9888	rs6882076	0.2439
5	5-155373505-156628700	SFAs, MUFAs%	0.9767	1	rs6882076	0.2525
5	5-155373505-156628700	SFAs, Omega-3/omega-6	0.9321	0.965	rs6882345	0.2841
5	5-155373505-156628700	SFAs, PUFAs/MUFAs	0.9753	1	rs6882076	0.2178
5	5-155373505-156628700	SFAs, Total FAs	0.9829	1	rs6882076	0.3258
5	5-155373505-156628700	Total FAs, MUFAs%	0.9776	1	rs6882076	0.3125
5	5-155373505-156628700	Total FAs, Omega-3/omega-6	0.9314	0.9647	rs6882345	0.2562
5	5-155373505-156628700	Total FAs, PUFAs/MUFAs	0.9751	1	rs6882076	0.281
5	5-156628700-158825698	LA%, MUFAs	0.807	0.969	rs1428443	0.0854
5	5-156628700-158825698	LA%, MUFAs%	0.8664	0.981	rs2963468	0.1349
5	5-156628700-158825698	LA%, PUFAs/MUFAs	0.9052	0.987	rs2963468	0.1518
5	5-156628700-158825698	LA%, PUFAs/SFAs	0.9311	0.9907	rs2914231	0.1195
5	5-156628700-158825698	LA%, SFAs	0.8122	0.9597	rs1428443	0.0847
5	5-156628700-158825698	LA%, SFAs%	0.8657	0.9624	rs1651274	0.122
5	5-156628700-158825698	LA%, Total FAs	0.5469	0.7224	rs1428443	0.0719
5	5-156628700-158825698	LA%, Degree of unsaturation	0.8857	0.9697	rs2963468	0.165
5	5-156628700-158825698	MUFAs, MUFAs%	0.9034	0.9982	rs2963468	0.07
5	5-156628700-158825698	MUFAs, PUFAs/MUFAs	0.8994	0.9984	rs2963468	0.1197
5	5-156628700-158825698	MUFAs, PUFAs/SFAs	0.8872	0.9981	rs2963468	0.1275
5	5-156628700-158825698	MUFAs, SFAs	0.9081	0.9911	rs1465573	0.2199
5	5-156628700-158825698	MUFAs, SFAs%	0.7947	0.9592	rs2914233	0.1219
5	5-156628700-158825698	MUFAs, Total FAs	0.7935	0.8899	rs1465573	0.2078
5	5-156628700-158825698	MUFAs, Degree of unsaturation	0.8467	0.973	rs2963468	0.1674
5	5-156628700-158825698	MUFAs%, PUFAs/MUFAs	0.9274	0.9998	rs2963468	0.2076
5	5-156628700-158825698	MUFAs%, PUFAs/SFAs	0.9264	0.9998	rs2963468	0.198
5	5-156628700-158825698	MUFAs%, SFAs%	0.8411	0.9712	rs2963468	0.1507
5	5-156628700-158825698	MUFAs%, Degree of unsaturation	0.8989	0.9838	rs2963468	0.2592
5	5-156628700-158825698	Omega-6%, LA%	0.9216	0.9893	rs2914231	0.1258
5	5-156628700-158825698	Omega-6%, MUFAs	0.894	0.9983	rs2914233	0.1139
5	5-156628700-158825698	Omega-6%, MUFAs%	0.9227	0.9998	rs2963468	0.1441
5	5-156628700-158825698	Omega-6%, PUFAs/MUFAs	0.9453	1	rs2963468	0.1649
5	5-156628700-158825698	Omega-6%, PUFAs/SFAs	0.9568	1	rs2914231	0.1528
5	5-156628700-158825698	Omega-6%, SFAs	0.8941	0.9911	rs2914233	0.1719
5	5-156628700-158825698	Omega-6%, SFAs%	0.9044	0.9835	rs2914231	0.1434
5	5-156628700-158825698	Omega-6%, Total FAs	0.7082	0.8422	rs2914233	0.1463
5	5-156628700-158825698	Omega-6%, Degree of unsaturation	0.9306	0.9892	rs2963468	0.1856
5	5-156628700-158825698	PUFAs/MUFAs, PUFAs/SFAs	0.9509	1	rs2963468	0.2142
5	5-156628700-158825698	PUFAs/MUFAs, Degree of unsaturation	0.9284	0.9888	rs2963468	0.2948
5	5-156628700-158825698	PUFAs%, LA%	0.9258	0.9899	rs2963468	0.131
5	5-156628700-158825698	PUFAs%, MUFAs	0.8929	0.9982	rs2963468	0.1432
5	5-156628700-158825698	PUFAs%, MUFAs%	0.9299	0.9999	rs2963468	0.2237
5	5-156628700-158825698	PUFAs%, Omega-6%	0.956	1	rs1428443	0.151
5	5-156628700-158825698	PUFAs%, PUFAs/MUFAs	0.9521	1	rs2963468	0.2481
5	5-156628700-158825698	PUFAs%, PUFAs/SFAs	0.9614	1	rs2963468	0.1883
5	5-156628700-158825698	PUFAs%, SFAs	0.8903	0.9908	rs2963468	0.1275
5	5-156628700-158825698	PUFAs%, SFAs%	0.9095	0.9844	rs2963468	0.1484
5	5-156628700-158825698	PUFAs%, Total FAs	0.6946	0.8342	rs2963468	0.111
5	5-156628700-158825698	PUFAs%, Degree of unsaturation	0.9408	0.9908	rs2963468	0.2714
5	5-156628700-158825698	SFAs, MUFAs%	0.8774	0.9893	rs2963468	0.0788
5	5-156628700-158825698	SFAs, PUFAs/MUFAs	0.8868	0.9904	rs2963468	0.1181
5	5-156628700-158825698	SFAs, PUFAs/SFAs	0.8894	0.9907	rs2963468	0.1082
5	5-156628700-158825698	SFAs, SFAs%	0.8101	0.953	rs2914233	0.1686
5	5-156628700-158825698	SFAs, Total FAs	0.809	0.8942	rs1465573	0.3337
5	5-156628700-158825698	SFAs, Degree of unsaturation	0.8385	0.9629	rs2963468	0.1549
5	5-156628700-158825698	SFAs%, PUFAs/MUFAs	0.8871	0.9803	rs2963468	0.1684
5	5-156628700-158825698	SFAs%, PUFAs/SFAs	0.9132	0.985	rs2914231	0.1408
5	5-156628700-158825698	SFAs%, Degree of unsaturation	0.8699	0.9616	rs2963468	0.1754
5	5-156628700-158825698	Total FAs, MUFAs%	0.727	0.853	rs2914221	0.0551
5	5-156628700-158825698	Total FAs, PUFAs/MUFAs	0.714	0.8456	rs2963468	0.0912
5	5-156628700-158825698	Total FAs, PUFAs/SFAs	0.6854	0.8287	rs2963468	0.0971
5	5-156628700-158825698	Total FAs, SFAs%	0.5522	0.721	rs2914233	0.1431
5	5-156628700-158825698	Total FAs, Degree of unsaturation	0.607	0.761	rs2963468	0.1298
5	5-156628700-158825698	Degree of unsaturation, PUFAs/SFAs	0.9397	0.9906	rs2963468	0.2327
5	5-158825698-159973944	LA, Total FAs	0.6246	0.6376	rs558979307	0.8006
5	5-158825698-159973944	Omega-6 PUFAs, LA	0.8642	0.8706	rs558979307	0.5925
5	5-158825698-159973944	Omega-6 PUFAs, Total FAs	0.758	0.77	rs558979307	0.816
5	5-158825698-159973944	PUFAs, LA	0.7818	0.7899	rs558979307	0.549
5	5-158825698-159973944	PUFAs, Omega-6 PUFAs	0.8681	0.875	rs558979307	0.5759
5	5-158825698-159973944	PUFAs, Total FAs	0.6332	0.6472	rs558979307	0.7733
5	5-159973944-161482133	MUFAs%, PUFAs/MUFAs	0.4878	0.5071	rs564014319	0.9421
5	5-162743908-163771582	LA, MUFAs	0.597	0.6296	rs182972954	0.6454
5	5-162743908-163771582	LA, Total FAs	0.6977	0.7211	rs182972954	0.7896
5	5-162743908-163771582	MUFAs, SFAs	0.7864	0.7906	rs182924780	0.9972
5	5-162743908-163771582	MUFAs, Total FAs	0.8563	0.8598	rs182924780	0.9935
5	5-162743908-163771582	Omega-6 PUFAs, LA	0.9529	0.9551	rs182972954	0.996
5	5-162743908-163771582	Omega-6 PUFAs, MUFAs	0.5368	0.5546	rs182924780	0.7246
5	5-162743908-163771582	Omega-6 PUFAs, Total FAs	0.5772	0.5927	rs182924780	0.5608
5	5-162743908-163771582	PUFAs, LA	0.7979	0.8059	rs182972954	0.9866
5	5-162743908-163771582	PUFAs, Omega-6 PUFAs	0.5759	0.5845	rs182972954	0.9358
5	5-162743908-163771582	SFAs, Total FAs	0.7696	0.774	rs182924780	0.9952
5	5-168525318-169505664	Omega-3 PUFAs, DHA	0.7804	0.7851	rs138364077	0.9981
5	5-168525318-169505664	Omega-3 PUFAs, Omega-3/omega-6	0.5446	0.5528	rs138364077	0.9964
5	5-171074292-172678327	Omega-6%, PUFAs/MUFAs	0.4727	0.5279	rs1433022	0.2797
5	5-179401244-180559933	LA, MUFAs	0.4395	0.5232	rs10065018	0.9762
5	5-179401244-180559933	LA, Total FAs	0.8268	0.8606	rs10065018	0.9918
5	5-179401244-180559933	Omega-6 PUFAs, LA	0.9974	0.998	rs10065018	0.9999
5	5-179401244-180559933	Omega-6 PUFAs, MUFAs	0.4428	0.5266	rs10065018	0.9774
5	5-179401244-180559933	Omega-6 PUFAs, Total FAs	0.8287	0.8624	rs10065018	0.9923
5	5-179401244-180559933	PUFAs, LA	0.9887	0.9912	rs10065018	0.9995
5	5-179401244-180559933	PUFAs, Omega-6 PUFAs	0.9889	0.9914	rs10065018	0.9995
5	5-179401244-180559933	PUFAs, Total FAs	0.6686	0.7108	rs10065018	0.9496
5	5-180559933-180885156	MUFAs%, PUFAs/MUFAs	0.5531	0.5796	rs3963489	0.229
6	6-5791472-6785207	Omega-3 PUFAs, Omega-3/omega-6	0.6406	0.6483	rs183343243	0.966
6	6-5791472-6785207	Omega-3 PUFAs, Omega-3%	0.663	0.6695	rs183343243	0.9921
6	6-5791472-6785207	Omega-3%, Omega-3/omega-6	0.589	0.5954	rs183343243	0.9934
6	6-7808936-9020026	MUFAs, PUFAs/SFAs	0.7503	0.8086	rs6913800	0.1738
6	6-7808936-9020026	MUFAs, SFAs	0.7434	0.8005	rs6913800	0.0924
6	6-7808936-9020026	MUFAs, SFAs%	0.73	0.7854	rs6913800	0.1421
6	6-7808936-9020026	MUFAs, Total FAs	0.4701	0.5154	rs6913800	0.0742
6	6-7808936-9020026	Omega-6%, MUFAs	0.4607	0.5253	rs4475363	0.0733
6	6-7808936-9020026	Omega-6%, PUFAs/SFAs	0.7797	0.8619	rs6913800	0.1427
6	6-7808936-9020026	Omega-6%, SFAs	0.7234	0.8198	rs4431477	0.1009
6	6-7808936-9020026	Omega-6%, SFAs%	0.7274	0.8145	rs4431477	0.1599
6	6-7808936-9020026	Omega-6%, Total FAs	0.4346	0.5037	rs4431477	0.0741
6	6-7808936-9020026	PUFAs/MUFAs, PUFAs/SFAs	0.5545	0.6238	rs6913800	0.1942
6	6-7808936-9020026	PUFAs%, MUFAs	0.6945	0.7604	rs6913800	0.1466
6	6-7808936-9020026	PUFAs%, Omega-6%	0.7872	0.8608	rs4475363	0.1317
6	6-7808936-9020026	PUFAs%, PUFAs/MUFAs	0.5398	0.6069	rs6913800	0.134
6	6-7808936-9020026	PUFAs%, PUFAs/SFAs	0.9368	0.9891	rs6913800	0.2325
6	6-7808936-9020026	PUFAs%, SFAs	0.9146	0.9802	rs6913800	0.159
6	6-7808936-9020026	PUFAs%, SFAs%	0.9208	0.9747	rs6913800	0.2036
6	6-7808936-9020026	PUFAs%, Total FAs	0.702	0.7686	rs6913800	0.1347
6	6-7808936-9020026	SFAs, PUFAs/MUFAs	0.4833	0.5587	rs6913800	0.1296
6	6-7808936-9020026	SFAs, PUFAs/SFAs	0.9406	0.9915	rs6913800	0.1748
6	6-7808936-9020026	SFAs, SFAs%	0.9314	0.9796	rs4431477	0.1496
6	6-7808936-9020026	SFAs, Total FAs	0.7699	0.8232	rs6913800	0.0766
6	6-7808936-9020026	SFAs%, PUFAs/MUFAs	0.4991	0.5676	rs6913800	0.1779
6	6-7808936-9020026	SFAs%, PUFAs/SFAs	0.9476	0.9871	rs6913800	0.2124
6	6-7808936-9020026	Total FAs, PUFAs/SFAs	0.7638	0.821	rs6913800	0.1542
6	6-7808936-9020026	Total FAs, SFAs%	0.7493	0.8027	rs4431477	0.1253
6	6-10540317-11790816	DHA%, LA%	0.6732	0.8727	rs142566314	0.079
6	6-14802924-17386405	Omega-3%, Omega-3/omega-6	0.8966	0.9125	6:15382657_TGGGGTGGCA_T	0.9762
6	6-14802924-17386405	Omega-6 PUFAs, LA	0.9811	0.9988	rs7776156	0.2876
6	6-14802924-17386405	PUFAs, LA	0.964	0.9872	rs7776156	0.2695
6	6-14802924-17386405	PUFAs, Omega-6 PUFAs	0.9644	0.9864	rs7776156	0.2814
6	6-17386405-19207487	PUFAs, Omega-6 PUFAs	0.487	0.5995	rs4710889	0.3637
6	6-19207487-21684065	DHA%, MUFAs	0.5859	0.7414	rs7766070	0.0817
6	6-19207487-21684065	DHA%, MUFAs%	0.5382	0.7077	rs7748382	0.0681
6	6-19207487-21684065	DHA%, PUFAs/MUFAs	0.5907	0.7448	rs34499031	0.0974
6	6-19207487-21684065	DHA%, PUFAs/SFAs	0.7307	0.8362	rs7766070	0.1821
6	6-19207487-21684065	DHA%, SFAs	0.6827	0.8066	rs7766070	0.1857
6	6-19207487-21684065	DHA%, Total FAs	0.6283	0.7704	rs35261542	0.1167
6	6-19207487-21684065	DHA%, Degree of unsaturation	0.4957	0.592	rs1569699	0.2363
6	6-19207487-21684065	LA%, MUFAs	0.4849	0.5992	rs7756992	0.2023
6	6-19207487-21684065	LA%, MUFAs%	0.3825	0.5115	rs7756992	0.0656
6	6-19207487-21684065	LA%, PUFAs/MUFAs	0.4802	0.5952	rs7756992	0.1995
6	6-19207487-21684065	LA%, PUFAs/SFAs	0.6456	0.7283	rs7766070	0.3634
6	6-19207487-21684065	LA%, SFAs	0.6229	0.7113	rs7766070	0.3268
6	6-19207487-21684065	LA%, Total FAs	0.5338	0.6395	rs7766070	0.2182
6	6-19207487-21684065	MUFAs, MUFAs%	0.9186	1	rs776111361	0.1783
6	6-19207487-21684065	MUFAs, PUFAs/MUFAs	0.9226	1	rs776111361	0.1214
6	6-19207487-21684065	MUFAs, PUFAs/SFAs	0.9154	0.9982	rs7766070	0.3318
6	6-19207487-21684065	MUFAs, SFAs	0.9264	1	rs7766070	0.238
6	6-19207487-21684065	MUFAs, Total FAs	0.923	0.9999	rs7756992	0.1464
6	6-19207487-21684065	MUFAs, Degree of unsaturation	0.4359	0.6281	rs7766070	0.1056
6	6-19207487-21684065	MUFAs%, PUFAs/MUFAs	0.9198	1	rs776111361	0.0983
6	6-19207487-21684065	MUFAs%, PUFAs/SFAs	0.7775	0.9945	rs7756992	0.1708
6	6-19207487-21684065	MUFAs%, Degree of unsaturation	0.406	0.6042	rs7748382	0.0753
6	6-19207487-21684065	Omega-6 PUFAs, MUFAs	0.4129	0.6032	rs776111361	0.154
6	6-19207487-21684065	Omega-6 PUFAs, MUFAs%	0.3753	0.5721	rs776111361	0.1366
6	6-19207487-21684065	Omega-6 PUFAs, Omega-6%	0.381	0.5762	rs7756992	0.124
6	6-19207487-21684065	Omega-6 PUFAs, PUFAs/MUFAs	0.3812	0.5771	rs776111361	0.096
6	6-19207487-21684065	Omega-6 PUFAs, PUFAs/SFAs	0.3728	0.5674	rs7766070	0.219
6	6-19207487-21684065	Omega-6 PUFAs, PUFAs%	0.3945	0.5881	rs7766070	0.1762
6	6-19207487-21684065	Omega-6 PUFAs, SFAs	0.4612	0.6415	rs7766070	0.1336
6	6-19207487-21684065	Omega-6 PUFAs, Total FAs	0.4416	0.6261	rs776111361	0.0905
6	6-19207487-21684065	Omega-6%, DHA%	0.6179	0.7629	rs7766070	0.1567
6	6-19207487-21684065	Omega-6%, LA%	0.5712	0.6696	rs7756992	0.2948
6	6-19207487-21684065	Omega-6%, MUFAs	0.9233	0.9995	rs7756992	0.2318
6	6-19207487-21684065	Omega-6%, MUFAs%	0.8918	0.9993	rs776111361	0.084
6	6-19207487-21684065	Omega-6%, PUFAs/MUFAs	0.9213	0.9995	rs7756992	0.2309
6	6-19207487-21684065	Omega-6%, PUFAs/SFAs	0.95	0.9986	rs7766070	0.4152
6	6-19207487-21684065	Omega-6%, SFAs	0.9502	0.9997	rs7766070	0.3435
6	6-19207487-21684065	Omega-6%, Total FAs	0.9319	0.9995	rs7756992	0.2542
6	6-19207487-21684065	Omega-6%, Degree of unsaturation	0.5637	0.7229	rs7766070	0.147
6	6-19207487-21684065	PUFAs/MUFAs, PUFAs/SFAs	0.9123	0.9981	rs7766070	0.3366
6	6-19207487-21684065	PUFAs/MUFAs, Degree of unsaturation	0.4906	0.6702	rs34499031	0.1189
6	6-19207487-21684065	PUFAs, Omega-6 PUFAs	0.445	0.5656	rs73382439	0.2327
6	6-19207487-21684065	PUFAs%, DHA%	0.6904	0.8117	rs7766070	0.1892
6	6-19207487-21684065	PUFAs%, LA%	0.6276	0.7151	rs7766070	0.3376
6	6-19207487-21684065	PUFAs%, MUFAs	0.9283	1	rs7756992	0.2482
6	6-19207487-21684065	PUFAs%, MUFAs%	0.8665	1	rs7756992	0.1109
6	6-19207487-21684065	PUFAs%, Omega-6%	0.9516	0.9997	rs7766070	0.351
6	6-19207487-21684065	PUFAs%, PUFAs/MUFAs	0.9284	1	rs7756992	0.2405
6	6-19207487-21684065	PUFAs%, PUFAs/SFAs	0.9669	0.9993	rs7766070	0.4474
6	6-19207487-21684065	PUFAs%, SFAs	0.9642	1	rs7766070	0.4004
6	6-19207487-21684065	PUFAs%, Total FAs	0.9436	0.9999	rs7766070	0.3022
6	6-19207487-21684065	PUFAs%, Degree of unsaturation	0.668	0.7952	rs7766070	0.1598
6	6-19207487-21684065	SFAs, MUFAs%	0.8333	0.9999	rs7756992	0.1253
6	6-19207487-21684065	SFAs, PUFAs/MUFAs	0.9171	1	rs7766070	0.2634
6	6-19207487-21684065	SFAs, PUFAs/SFAs	0.967	0.9993	rs7766070	0.4233
6	6-19207487-21684065	SFAs, Total FAs	0.951	0.9999	rs7766070	0.2492
6	6-19207487-21684065	SFAs, Degree of unsaturation	0.5217	0.6932	rs7766070	0.2609
6	6-19207487-21684065	Total FAs, MUFAs%	0.8914	0.9999	rs776111361	0.1576
6	6-19207487-21684065	Total FAs, PUFAs/MUFAs	0.9145	0.9999	rs7756992	0.1587
6	6-19207487-21684065	Total FAs, PUFAs/SFAs	0.9431	0.9987	rs7766070	0.3493
6	6-19207487-21684065	Total FAs, Degree of unsaturation	0.4576	0.6449	rs7766070	0.156
6	6-19207487-21684065	Degree of unsaturation, PUFAs/SFAs	0.7679	0.8585	rs9356744	0.2507
6	6-24852275-25684587	LA, LA%	0.3991	0.6825	rs78912080	0.9964
6	6-24852275-25684587	LA, MUFAs	0.9312	0.9666	rs35789010	0.3479
6	6-24852275-25684587	LA, Total FAs	0.9216	0.9501	rs35789010	0.3371
6	6-24852275-25684587	LA%, Omega-3/omega-6	0.9428	0.9989	rs78912080	0.9957
6	6-24852275-25684587	LA%, PUFAs/MUFAs	0.4326	0.6137	rs78912080	0.5814
6	6-24852275-25684587	MUFAs, MUFAs%	0.5154	0.8407	rs9467505	0.2448
6	6-24852275-25684587	MUFAs, Total FAs	0.9316	0.966	rs9295661	0.2693
6	6-24852275-25684587	MUFAs%, PUFAs/MUFAs	0.6437	0.7596	rs5875056	0.0635
6	6-24852275-25684587	Omega-3 PUFAs, LA	0.6167	0.7919	rs34991172	0.4053
6	6-24852275-25684587	Omega-3 PUFAs, MUFAs	0.716	0.9094	rs12525553	0.3696
6	6-24852275-25684587	Omega-3 PUFAs, Omega-3%	0.4035	0.8005	rs181058325	0.1193
6	6-24852275-25684587	Omega-3 PUFAs, Omega-6 PUFAs	0.4934	0.6442	rs34991172	0.3697
6	6-24852275-25684587	Omega-3 PUFAs, Total FAs	0.6721	0.822	rs12525553	0.2766
6	6-24852275-25684587	Omega-3%, Omega-3/omega-6	0.8947	0.9925	rs181058325	0.5476
6	6-24852275-25684587	Omega-6 PUFAs, LA	0.8993	0.9252	rs35789010	0.407
6	6-24852275-25684587	Omega-6 PUFAs, MUFAs	0.8821	0.9229	rs35789010	0.3253
6	6-24852275-25684587	Omega-6 PUFAs, Total FAs	0.8711	0.9039	rs35789010	0.3147
6	6-24852275-25684587	Omega-6%, LA%	0.9487	0.9827	rs78912080	0.8682
6	6-24852275-25684587	Omega-6%, MUFAs%	0.5773	0.8022	rs149359690	0.2383
6	6-24852275-25684587	Omega-6%, Omega-3/omega-6	0.465	0.7631	rs78912080	0.7247
6	6-24852275-25684587	Omega-6%, PUFAs/MUFAs	0.6646	0.7562	rs149359690	0.264
6	6-24852275-25684587	PUFAs, LA	0.9647	0.9832	rs35789010	0.4286
6	6-24852275-25684587	PUFAs, MUFAs	0.9592	0.9908	rs35789010	0.36
6	6-24852275-25684587	PUFAs, Omega-3 PUFAs	0.8016	0.9461	rs34991172	0.372
6	6-24852275-25684587	PUFAs, Omega-6 PUFAs	0.9364	0.9588	rs35789010	0.4056
6	6-24852275-25684587	PUFAs, Total FAs	0.9514	0.9765	rs35789010	0.3451
6	6-25684587-26791233	LA, LA%	0.6417	1	rs79220007	0.7028
6	6-25684587-26791233	LA, MUFAs	0.871	0.9999	rs34073492	0.2162
6	6-25684587-26791233	LA, MUFAs%	0.6068	0.9872	rs34073492	0.121
6	6-25684587-26791233	LA, Total FAs	0.8702	0.9996	rs34073492	0.1791
6	6-25684587-26791233	LA%, Omega-3/omega-6	0.9605	1	rs79920061	0.3663
6	6-25684587-26791233	LA%, PUFAs/MUFAs	0.3688	0.698	rs79220007	0.753
6	6-25684587-26791233	MUFAs, MUFAs%	0.7613	0.9936	rs34073492	0.3128
6	6-25684587-26791233	MUFAs, SFAs	0.5353	0.6342	rs34073492	0.3234
6	6-25684587-26791233	MUFAs, Total FAs	0.9404	0.9998	rs34073492	0.4113
6	6-25684587-26791233	MUFAs%, PUFAs/MUFAs	0.9183	0.9706	rs7773004	0.4212
6	6-25684587-26791233	Omega-3 PUFAs, MUFAs	0.672	0.9929	rs11435482	0.1782
6	6-25684587-26791233	Omega-3 PUFAs, Total FAs	0.6712	0.9916	rs11435482	0.1469
6	6-25684587-26791233	Omega-3%, LA%	0.962	0.9998	rs79920061	0.3998
6	6-25684587-26791233	Omega-3%, Omega-3/omega-6	0.9947	1	rs78273613	0.796
6	6-25684587-26791233	Omega-3%, Omega-6%	0.9722	0.9973	rs78273613	0.3602
6	6-25684587-26791233	Omega-6 PUFAs, LA	0.8905	0.9999	rs35076545	0.066
6	6-25684587-26791233	Omega-6 PUFAs, MUFAs	0.8917	0.9999	rs34073492	0.2771
6	6-25684587-26791233	Omega-6 PUFAs, MUFAs%	0.6303	0.9881	rs34073492	0.171
6	6-25684587-26791233	Omega-6 PUFAs, Total FAs	0.8881	0.9996	rs34073492	0.2365
6	6-25684587-26791233	Omega-6%, LA%	0.9824	0.9983	rs79220007	0.6291
6	6-25684587-26791233	Omega-6%, Omega-3/omega-6	0.9729	0.9975	rs78273613	0.4181
6	6-25684587-26791233	Omega-6%, PUFAs/MUFAs	0.3301	0.6402	rs79220007	0.2352
6	6-25684587-26791233	PUFAs, LA	0.8854	1	rs34073492	0.0934
6	6-25684587-26791233	PUFAs, MUFAs	0.918	1	rs34073492	0.3434
6	6-25684587-26791233	PUFAs, MUFAs%	0.6818	0.9907	rs34073492	0.2283
6	6-25684587-26791233	PUFAs, Omega-3 PUFAs	0.5312	0.9875	rs13220522	0.1155
6	6-25684587-26791233	PUFAs, Omega-6 PUFAs	0.8915	0.9999	rs34073492	0.137
6	6-25684587-26791233	PUFAs, SFAs	0.4138	0.5313	rs34073492	0.2438
6	6-25684587-26791233	PUFAs, Total FAs	0.9113	0.9997	rs34073492	0.3072
6	6-25684587-26791233	SFAs, Total FAs	0.5016	0.606	rs34073492	0.3002
6	6-25684587-26791233	SFAs%, PUFAs/SFAs	0.7493	0.859	rs2498342	0.0437
6	6-25684587-26791233	Total FAs, MUFAs%	0.7305	0.9916	rs34073492	0.302
6	6-26791233-28017819	DHA, Omega-3/omega-6	0.9453	0.9875	rs9348772	0.3203
6	6-26791233-28017819	DHA, Omega-3%	0.824	0.8919	rs9348772	0.2827
6	6-26791233-28017819	LA, MUFAs	0.7612	1	rs35715914	0.314
6	6-26791233-28017819	LA, SFAs	0.4367	0.6587	rs35715914	0.2442
6	6-26791233-28017819	LA, Total FAs	0.8448	1	rs35715914	0.3858
6	6-26791233-28017819	MUFAs, MUFAs%	0.9279	1	rs7749305	0.2764
6	6-26791233-28017819	MUFAs, PUFAs/MUFAs	0.7408	0.8799	rs7749305	0.2105
6	6-26791233-28017819	MUFAs, SFAs	0.4573	0.6741	rs35984974	0.0819
6	6-26791233-28017819	MUFAs, Total FAs	0.8026	0.9999	rs35715914	0.1458
6	6-26791233-28017819	MUFAs%, PUFAs/MUFAs	0.8771	0.9454	rs7749305	0.2442
6	6-26791233-28017819	Omega-3 PUFAs, DHA	0.9653	0.9956	rs9348772	0.2341
6	6-26791233-28017819	Omega-3 PUFAs, Omega-3/omega-6	0.9662	0.9953	rs9348772	0.5055
6	6-26791233-28017819	Omega-3 PUFAs, Omega-3%	0.8703	0.9251	rs9348772	0.4957
6	6-26791233-28017819	Omega-3 PUFAs, Omega-6%	0.4297	0.7905	rs6910838	0.1546
6	6-26791233-28017819	Omega-3%, Omega-3/omega-6	0.8789	0.9255	rs9348772	0.4149
6	6-26791233-28017819	Omega-6 PUFAs, LA	0.9044	1	rs35715914	0.4436
6	6-26791233-28017819	Omega-6 PUFAs, MUFAs	0.775	1	rs35715914	0.3398
6	6-26791233-28017819	Omega-6 PUFAs, SFAs	0.459	0.6753	rs35715914	0.2648
6	6-26791233-28017819	Omega-6 PUFAs, Total FAs	0.8569	1	rs35715914	0.4105
6	6-26791233-28017819	Omega-6%, Omega-3/omega-6	0.6386	0.8601	rs13201411	0.1574
6	6-26791233-28017819	PUFAs, LA	0.9097	1	rs35715914	0.527
6	6-26791233-28017819	PUFAs, MUFAs	0.7913	1	rs35715914	0.3903
6	6-26791233-28017819	PUFAs, Omega-6 PUFAs	0.9182	1	rs35715914	0.5544
6	6-26791233-28017819	PUFAs, SFAs	0.4827	0.6927	rs35715914	0.3088
6	6-26791233-28017819	PUFAs, Total FAs	0.8702	1	rs35715914	0.4643
6	6-26791233-28017819	SFAs, MUFAs%	0.4407	0.6616	rs7749305	0.1792
6	6-26791233-28017819	SFAs, Total FAs	0.4511	0.6694	rs35715914	0.1375
6	6-26791233-28017819	Total FAs, MUFAs%	0.7505	0.9998	rs7749305	0.1995
6	6-26791233-28017819	Total FAs, PUFAs/MUFAs	0.4423	0.7023	rs7749305	0.1129
6	6-28017819-28917608	DHA, Omega-3/omega-6	0.8738	0.9082	rs1233597	0.2585
6	6-28017819-28917608	DHA, Omega-3%	0.7798	0.8118	rs1233597	0.2691
6	6-28017819-28917608	LA, MUFAs	0.7798	1	rs3135318	0.0809
6	6-28017819-28917608	LA, MUFAs%	0.582	0.9988	rs3135318	0.0662
6	6-28017819-28917608	LA, SFAs	0.7558	0.9966	rs3131101	0.0619
6	6-28017819-28917608	LA, SFAs%	0.5234	0.9195	6:28837343_AC_A	0.0185
6	6-28017819-28917608	LA, Total FAs	0.7925	1	rs3131101	0.0797
6	6-28017819-28917608	MUFAs, MUFAs%	0.6585	0.9991	rs3135318	0.2466
6	6-28017819-28917608	MUFAs, SFAs	0.7783	0.997	rs3135318	0.1366
6	6-28017819-28917608	MUFAs, SFAs%	0.4802	0.9068	rs3135318	0.0619
6	6-28017819-28917608	MUFAs, Total FAs	0.8134	1	rs3135318	0.211
6	6-28017819-28917608	MUFAs%, PUFAs/MUFAs	0.5928	0.7401	6:28305863_AAAC_A	0.6947
6	6-28017819-28917608	Omega-3 PUFAs, DHA	0.6179	0.9575	6:28866209_TTTTG_T	0.6129
6	6-28017819-28917608	Omega-3 PUFAs, LA	0.7614	0.9998	rs3131101	0.0672
6	6-28017819-28917608	Omega-3 PUFAs, MUFAs	0.7709	0.9998	rs3135318	0.1859
6	6-28017819-28917608	Omega-3 PUFAs, MUFAs%	0.5853	0.9984	rs3135318	0.1427
6	6-28017819-28917608	Omega-3 PUFAs, Omega-6 PUFAs	0.7727	0.9998	rs3131101	0.0892
6	6-28017819-28917608	Omega-3 PUFAs, SFAs	0.7427	0.9962	rs3131101	0.0758
6	6-28017819-28917608	Omega-3 PUFAs, SFAs%	0.481	0.9067	rs3135296	0.0476
6	6-28017819-28917608	Omega-3 PUFAs, Total FAs	0.7763	0.9999	rs3135318	0.1122
6	6-28017819-28917608	Omega-3%, Omega-3/omega-6	0.515	0.5467	rs1233597	0.2636
6	6-28017819-28917608	Omega-6 PUFAs, LA	0.8063	1	rs3131101	0.0639
6	6-28017819-28917608	Omega-6 PUFAs, MUFAs	0.7917	1	rs3135318	0.1066
6	6-28017819-28917608	Omega-6 PUFAs, MUFAs%	0.5892	0.9988	rs3135318	0.0909
6	6-28017819-28917608	Omega-6 PUFAs, SFAs	0.7653	0.9968	rs3131101	0.0832
6	6-28017819-28917608	Omega-6 PUFAs, SFAs%	0.5192	0.9183	rs3135296	0.0199
6	6-28017819-28917608	Omega-6 PUFAs, Total FAs	0.804	1	rs3131101	0.1051
6	6-28017819-28917608	PUFAs, LA	0.8103	1	rs3131101	0.0862
6	6-28017819-28917608	PUFAs, MUFAs	0.8045	1	rs3135318	0.1472
6	6-28017819-28917608	PUFAs, MUFAs%	0.5959	0.9989	rs3135318	0.132
6	6-28017819-28917608	PUFAs, Omega-3 PUFAs	0.7896	0.9999	rs3131101	0.1119
6	6-28017819-28917608	PUFAs, Omega-6 PUFAs	0.8212	1	rs3131101	0.1135
6	6-28017819-28917608	PUFAs, SFAs	0.7746	0.997	rs3131101	0.1093
6	6-28017819-28917608	PUFAs, SFAs%	0.5178	0.9179	rs3135296	0.0306
6	6-28017819-28917608	PUFAs, Total FAs	0.8165	1	rs3131101	0.1341
6	6-28017819-28917608	PUFAs%, PUFAs/SFAs	0.6511	0.6726	rs73742509	0.9205
6	6-28017819-28917608	SFAs, MUFAs%	0.6132	0.9924	rs3135318	0.0971
6	6-28017819-28917608	SFAs, SFAs%	0.4624	0.8941	rs3135318	0.0215
6	6-28017819-28917608	SFAs, Total FAs	0.7766	0.997	rs3131101	0.0895
6	6-28017819-28917608	SFAs%, PUFAs/SFAs	0.3649	0.5233	rs73742509	0.7227
6	6-28017819-28917608	Total FAs, MUFAs%	0.6266	0.999	rs3135318	0.1761
6	6-28017819-28917608	Total FAs, SFAs%	0.4924	0.9105	rs3135318	0.0368
6	6-28017819-28917608	Degree of unsaturation, PUFAs/SFAs	0.5025	0.5278	rs73742509	0.878
6	6-28917608-29737971	DHA, LA	0.5015	0.9833	rs1233385	0.3636
6	6-28917608-29737971	DHA, Omega-3/omega-6	0.8294	0.8981	rs3117426	0.5488
6	6-28917608-29737971	DHA, Omega-3%	0.6563	0.7362	rs3117426	0.4867
6	6-28917608-29737971	LA, MUFAs	0.9828	1	rs1233385	0.5593
6	6-28917608-29737971	LA, MUFAs%	0.9376	0.9997	rs1233385	0.3859
6	6-28917608-29737971	LA, PUFAs/MUFAs	0.5318	0.6485	rs1233385	0.3769
6	6-28917608-29737971	LA, SFAs	0.9689	1	rs1233385	0.5392
6	6-28917608-29737971	LA, SFAs%	0.4101	0.7859	rs1233385	0.4689
6	6-28917608-29737971	LA, Total FAs	0.9833	1	rs1233385	0.6464
6	6-28917608-29737971	MUFAs, MUFAs%	0.9509	0.9998	rs1235162	0.473
6	6-28917608-29737971	MUFAs, PUFAs/MUFAs	0.5845	0.6904	rs1235162	0.4054
6	6-28917608-29737971	MUFAs, SFAs	0.9666	1	rs1235162	0.3163
6	6-28917608-29737971	MUFAs, SFAs%	0.4069	0.7841	rs1233385	0.2138
6	6-28917608-29737971	MUFAs, Total FAs	0.9797	1	rs1233385	0.3477
6	6-28917608-29737971	MUFAs%, PUFAs/MUFAs	0.432	0.566	rs1235162	0.2935
6	6-28917608-29737971	MUFAs%, SFAs%	0.6525	0.8977	6:28957480_GCCTTA_G	0.0815
6	6-28917608-29737971	Omega-3 PUFAs, DHA	0.8828	0.9976	rs3117426	0.8146
6	6-28917608-29737971	Omega-3 PUFAs, LA	0.9364	1	rs1233385	0.4263
6	6-28917608-29737971	Omega-3 PUFAs, MUFAs	0.9341	1	rs3131894	0.3686
6	6-28917608-29737971	Omega-3 PUFAs, MUFAs%	0.8637	0.9993	rs3131894	0.4032
6	6-28917608-29737971	Omega-3 PUFAs, Omega-6 PUFAs	0.9268	1	rs1233385	0.4308
6	6-28917608-29737971	Omega-3 PUFAs, SFAs	0.9168	0.9999	rs3131894	0.2719
6	6-28917608-29737971	Omega-3 PUFAs, SFAs%	0.5042	0.8361	rs3131894	0.0562
6	6-28917608-29737971	Omega-3 PUFAs, Total FAs	0.9306	1	rs3131894	0.2728
6	6-28917608-29737971	Omega-3%, Omega-3/omega-6	0.8226	0.8456	rs3129787	0.9372
6	6-28917608-29737971	Omega-6 PUFAs, LA	0.9881	1	rs1233385	0.7894
6	6-28917608-29737971	Omega-6 PUFAs, MUFAs	0.9795	1	rs1233385	0.5732
6	6-28917608-29737971	Omega-6 PUFAs, MUFAs%	0.9271	0.9996	rs1233385	0.3963
6	6-28917608-29737971	Omega-6 PUFAs, PUFAs/MUFAs	0.4927	0.6168	rs1233385	0.3777
6	6-28917608-29737971	Omega-6 PUFAs, SFAs	0.9652	1	rs1233385	0.5248
6	6-28917608-29737971	Omega-6 PUFAs, SFAs%	0.4036	0.7821	rs1233385	0.4193
6	6-28917608-29737971	Omega-6 PUFAs, Total FAs	0.9805	1	rs1233385	0.6511
6	6-28917608-29737971	PUFAs, DHA	0.4993	0.9832	rs1233385	0.3235
6	6-28917608-29737971	PUFAs, LA	0.9882	1	rs1233385	0.7875
6	6-28917608-29737971	PUFAs, MUFAs	0.9794	1	rs1233385	0.5792
6	6-28917608-29737971	PUFAs, MUFAs%	0.9269	0.9996	rs1233385	0.4011
6	6-28917608-29737971	PUFAs, Omega-3 PUFAs	0.9341	1	rs1233385	0.39
6	6-28917608-29737971	PUFAs, Omega-6 PUFAs	0.9861	1	rs1233385	0.7948
6	6-28917608-29737971	PUFAs, PUFAs/MUFAs	0.4943	0.6181	rs1233385	0.3789
6	6-28917608-29737971	PUFAs, SFAs	0.9653	1	rs1233385	0.5275
6	6-28917608-29737971	PUFAs, SFAs%	0.4012	0.7806	rs1233385	0.4267
6	6-28917608-29737971	PUFAs, Total FAs	0.9805	1	rs1233385	0.6556
6	6-28917608-29737971	SFAs, MUFAs%	0.9119	0.9995	rs1235162	0.3582
6	6-28917608-29737971	SFAs, PUFAs/MUFAs	0.4516	0.5828	rs1235162	0.2676
6	6-28917608-29737971	SFAs, SFAs%	0.4007	0.7798	rs1233385	0.1218
6	6-28917608-29737971	SFAs, Total FAs	0.9644	1	rs1233385	0.3297
6	6-28917608-29737971	Total FAs, MUFAs%	0.939	0.9997	rs1235162	0.3899
6	6-28917608-29737971	Total FAs, PUFAs/MUFAs	0.5362	0.652	rs1235162	0.3189
6	6-28917608-29737971	Total FAs, SFAs%	0.387	0.7719	rs1233385	0.2732
6	6-29737971-30798168	DHA, LA	0.5028	1	rs1264349	0.2407
6	6-29737971-30798168	DHA, Omega-3/omega-6	0.4524	0.8693	rs9262203	0.0645
6	6-29737971-30798168	DHA, Omega-3%	0.3493	0.6667	rs9262203	0.0752
6	6-29737971-30798168	LA, MUFAs	0.727	1	rs2844781	0.243
6	6-29737971-30798168	LA, Omega-3/omega-6	0.5031	0.8887	rs2844781	0.1935
6	6-29737971-30798168	LA, SFAs	0.7236	1	rs2844781	0.2685
6	6-29737971-30798168	LA, Total FAs	0.847	1	rs2844781	0.3763
6	6-29737971-30798168	LA%, PUFAs/SFAs	0.9845	0.9902	rs1245372	0.998
6	6-29737971-30798168	LA%, SFAs%	0.9893	0.9992	rs1245372	0.9997
6	6-29737971-30798168	LA%, Degree of unsaturation	0.8078	0.8842	rs1245372	0.9971
6	6-29737971-30798168	MUFAs, MUFAs%	0.804	1	rs2517615	0.0605
6	6-29737971-30798168	MUFAs, SFAs	0.8941	1	rs3129695	0.0784
6	6-29737971-30798168	MUFAs, Total FAs	0.9044	1	rs3129695	0.081
6	6-29737971-30798168	MUFAs%, PUFAs/MUFAs	0.8392	0.996	rs2516696	0.1545
6	6-29737971-30798168	Omega-3 PUFAs, DHA	0.5699	1	rs1264349	0.0706
6	6-29737971-30798168	Omega-3 PUFAs, LA	0.8785	1	rs2844781	0.2541
6	6-29737971-30798168	Omega-3 PUFAs, MUFAs	0.5889	1	rs2844781	0.0506
6	6-29737971-30798168	Omega-3 PUFAs, Omega-3/omega-6	0.5863	0.9158	rs3094078	0.0998
6	6-29737971-30798168	Omega-3 PUFAs, Omega-6 PUFAs	0.879	1	rs2844781	0.1833
6	6-29737971-30798168	Omega-3 PUFAs, SFAs	0.5998	1	rs2844781	0.0526
6	6-29737971-30798168	Omega-3 PUFAs, Total FAs	0.7228	1	rs2844781	0.0891
6	6-29737971-30798168	Omega-3%, Omega-3/omega-6	0.2946	0.5782	rs139568388	0.0981
6	6-29737971-30798168	Omega-6 PUFAs, LA	0.9585	1	rs2844781	0.532
6	6-29737971-30798168	Omega-6 PUFAs, MUFAs	0.7626	1	rs2844781	0.1462
6	6-29737971-30798168	Omega-6 PUFAs, Omega-3/omega-6	0.5097	0.8911	rs2844781	0.1369
6	6-29737971-30798168	Omega-6 PUFAs, SFAs	0.752	1	rs2844781	0.1682
6	6-29737971-30798168	Omega-6 PUFAs, Total FAs	0.8532	1	rs2844781	0.2597
6	6-29737971-30798168	Omega-6%, PUFAs/MUFAs	0.9349	0.9832	rs2517602	0.9389
6	6-29737971-30798168	PUFAs, LA	0.9595	1	rs2844781	0.5217
6	6-29737971-30798168	PUFAs, MUFAs	0.6993	1	rs2844781	0.2021
6	6-29737971-30798168	PUFAs, Omega-3/omega-6	0.5452	0.9031	rs2844781	0.1205
6	6-29737971-30798168	PUFAs, Omega-3 PUFAs	0.8947	1	rs2844781	0.1576
6	6-29737971-30798168	PUFAs, Omega-6 PUFAs	0.9547	1	rs2844781	0.4223
6	6-29737971-30798168	PUFAs, SFAs	0.7026	1	rs2844781	0.2161
6	6-29737971-30798168	PUFAs, Total FAs	0.8385	1	rs2844781	0.2913
6	6-29737971-30798168	PUFAs%, LA%	0.3673	0.5221	rs1245372	0.9828
6	6-29737971-30798168	PUFAs%, Omega-6%	0.655	0.7376	rs2517602	0.9803
6	6-29737971-30798168	PUFAs%, PUFAs/MUFAs	0.4485	0.5893	rs2517602	0.2524
6	6-29737971-30798168	SFAs, MUFAs%	0.7686	1	rs3129695	0.0577
6	6-29737971-30798168	SFAs, Total FAs	0.8879	1	rs3129695	0.0793
6	6-29737971-30798168	SFAs%, PUFAs/SFAs	0.932	0.9599	rs1245372	0.9918
6	6-29737971-30798168	SFAs%, Degree of unsaturation	0.4784	0.6523	rs1245372	0.9568
6	6-29737971-30798168	Total FAs, MUFAs%	0.7704	1	rs3129695	0.066
6	6-29737971-30798168	Degree of unsaturation, PUFAs/SFAs	0.4854	0.5865	rs1245372	0.8311
6	6-30798168-31571218	DHA, LA	0.7986	1	rs2524137	0.192
6	6-30798168-31571218	DHA, MUFAs	0.8224	1	6:31270103_CTG_C	0.1891
6	6-30798168-31571218	DHA, Omega-3/omega-6	0.8775	1	rs2394976	0.3392
6	6-30798168-31571218	DHA, Omega-6%	0.7494	1	rs2524137	0.4358
6	6-30798168-31571218	DHA, SFAs	0.857	1	rs2524137	0.258
6	6-30798168-31571218	DHA, Total FAs	0.8599	1	rs2524137	0.282
6	6-30798168-31571218	LA, MUFAs	0.9733	1	6:31270103_CTG_C	0.2714
6	6-30798168-31571218	LA, Omega-3/omega-6	0.6137	1	rs2524137	0.2234
6	6-30798168-31571218	LA, Omega-6%	0.921	1	6:31270103_CTG_C	0.256
6	6-30798168-31571218	LA, SFAs	0.9721	1	6:31270103_CTG_C	0.2739
6	6-30798168-31571218	LA, Total FAs	0.9736	1	6:31270103_CTG_C	0.2625
6	6-30798168-31571218	LA%, PUFAs/SFAs	0.7908	0.9984	rs9266837	0.2293
6	6-30798168-31571218	LA%, Degree of unsaturation	0.8395	0.9997	rs9266838	0.2434
6	6-30798168-31571218	MUFAs, Omega-3/omega-6	0.6499	1	6:31270103_CTG_C	0.1775
6	6-30798168-31571218	MUFAs, SFAs	0.9791	1	6:31270103_CTG_C	0.3098
6	6-30798168-31571218	MUFAs, Total FAs	0.9803	1	6:31270103_CTG_C	0.2977
6	6-30798168-31571218	MUFAs%, PUFAs/MUFAs	0.9999	1	rs9378248	1
6	6-30798168-31571218	Omega-3 PUFAs, DHA	0.9683	1	rs2524137	0.945
6	6-30798168-31571218	Omega-3 PUFAs, LA	0.936	1	rs2524137	0.3741
6	6-30798168-31571218	Omega-3 PUFAs, MUFAs	0.9412	1	rs2524137	0.2446
6	6-30798168-31571218	Omega-3 PUFAs, Omega-3/omega-6	0.9319	1	rs2524137	0.9506
6	6-30798168-31571218	Omega-3 PUFAs, Omega-6 PUFAs	0.9613	1	rs2524137	0.5948
6	6-30798168-31571218	Omega-3 PUFAs, Omega-6%	0.9336	1	rs2524137	0.6675
6	6-30798168-31571218	Omega-3 PUFAs, SFAs	0.9604	1	rs2524137	0.4668
6	6-30798168-31571218	Omega-3 PUFAs, Total FAs	0.9627	1	rs2524137	0.4918
6	6-30798168-31571218	Omega-3%, Omega-3/omega-6	0.9693	1	rs2239527	0.5598
6	6-30798168-31571218	Omega-6 PUFAs, DHA	0.8453	1	rs2524137	0.3688
6	6-30798168-31571218	Omega-6 PUFAs, LA	0.9725	1	6:31270103_CTG_C	0.1708
6	6-30798168-31571218	Omega-6 PUFAs, MUFAs	0.9741	1	6:31270103_CTG_C	0.2395
6	6-30798168-31571218	Omega-6 PUFAs, Omega-3/omega-6	0.6938	1	rs2524137	0.4135
6	6-30798168-31571218	Omega-6 PUFAs, Omega-6%	0.927	1	6:31270103_CTG_C	0.2143
6	6-30798168-31571218	Omega-6 PUFAs, SFAs	0.9737	1	6:31270103_CTG_C	0.2351
6	6-30798168-31571218	Omega-6 PUFAs, Total FAs	0.9751	1	6:31270103_CTG_C	0.2257
6	6-30798168-31571218	Omega-6%, LA%	0.5635	0.999	rs2894211	0.6145
6	6-30798168-31571218	Omega-6%, MUFAs	0.9396	1	6:31270103_CTG_C	0.2873
6	6-30798168-31571218	Omega-6%, MUFAs%	0.9945	1	rs9378248	0.9999
6	6-30798168-31571218	Omega-6%, Omega-3/omega-6	0.7198	1	rs7766089	0.5041
6	6-30798168-31571218	Omega-6%, PUFAs/MUFAs	0.9947	1	rs9378248	1
6	6-30798168-31571218	Omega-6%, SFAs	0.9424	1	6:31270103_CTG_C	0.2652
6	6-30798168-31571218	Omega-6%, Total FAs	0.9432	1	6:31270103_CTG_C	0.2642
6	6-30798168-31571218	PUFAs, DHA	0.9121	1	rs2524137	0.6402
6	6-30798168-31571218	PUFAs, LA	0.9703	1	rs2524060	0.1973
6	6-30798168-31571218	PUFAs, MUFAs	0.9757	1	6:31270103_CTG_C	0.2391
6	6-30798168-31571218	PUFAs, Omega-3/omega-6	0.8182	1	rs2524137	0.682
6	6-30798168-31571218	PUFAs, Omega-3 PUFAs	0.9848	1	rs2524137	0.8155
6	6-30798168-31571218	PUFAs, Omega-6 PUFAs	0.9733	1	rs2524060	0.1895
6	6-30798168-31571218	PUFAs, Omega-6%	0.938	1	6:31270103_CTG_C	0.1919
6	6-30798168-31571218	PUFAs, SFAs	0.9767	1	6:31270103_CTG_C	0.2233
6	6-30798168-31571218	PUFAs, Total FAs	0.978	1	6:31270103_CTG_C	0.214
6	6-30798168-31571218	PUFAs%, LA%	0.7661	0.9995	rs2894211	0.6277
6	6-30798168-31571218	PUFAs%, MUFAs%	0.9978	1	rs9378248	1
6	6-30798168-31571218	PUFAs%, Omega-6%	0.9889	1	rs9378248	0.9624
6	6-30798168-31571218	PUFAs%, PUFAs/MUFAs	0.9979	1	rs9378248	0.9999
6	6-30798168-31571218	SFAs, Omega-3/omega-6	0.7094	1	rs2524137	0.2943
6	6-30798168-31571218	SFAs, Total FAs	0.9803	1	6:31270103_CTG_C	0.2876
6	6-30798168-31571218	SFAs%, PUFAs/SFAs	0.9373	0.9997	rs3130934	0.2948
6	6-30798168-31571218	Total FAs, Omega-3/omega-6	0.7155	1	rs2524137	0.3196
6	6-30798168-31571218	Degree of unsaturation, PUFAs/SFAs	0.765	0.9986	rs9266837	0.334
6	6-31571218-32682664	LA, MUFAs	0.9995	1	rs28383314	0.9999
6	6-31571218-32682664	LA, Omega-6%	0.9632	1	rs28383314	0.997
6	6-31571218-32682664	LA, PUFAs/MUFAs	0.7621	1	rs28383314	0.996
6	6-31571218-32682664	LA, PUFAs%	0.9224	1	rs28383314	0.9989
6	6-31571218-32682664	LA, SFAs	1	1	rs28383314	1
6	6-31571218-32682664	LA, Total FAs	1	1	rs28383314	1
6	6-31571218-32682664	LA%, Omega-3/omega-6	0.9136	0.9588	rs28383307	0.6332
6	6-31571218-32682664	MUFAs, PUFAs/MUFAs	0.7952	1	rs28383314	0.695
6	6-31571218-32682664	MUFAs, SFAs	0.9995	1	rs28383314	0.9992
6	6-31571218-32682664	MUFAs, Total FAs	0.9995	1	rs28383314	0.9993
6	6-31571218-32682664	MUFAs%, PUFAs/MUFAs	0.8329	1	rs28752516	0.7699
6	6-31571218-32682664	Omega-3 PUFAs, LA	0.9753	1	rs28383314	0.9996
6	6-31571218-32682664	Omega-3 PUFAs, MUFAs	0.9719	1	rs28383314	0.9524
6	6-31571218-32682664	Omega-3 PUFAs, Omega-3/omega-6	0.8746	1	rs13191810	0.8581
6	6-31571218-32682664	Omega-3 PUFAs, Omega-3%	0.6246	0.9936	rs13191810	0.746
6	6-31571218-32682664	Omega-3 PUFAs, Omega-6 PUFAs	0.9753	1	rs28383314	0.9998
6	6-31571218-32682664	Omega-3 PUFAs, Omega-6%	0.8974	1	rs9271593	0.4757
6	6-31571218-32682664	Omega-3 PUFAs, PUFAs%	0.6374	1	rs28383314	0.5926
6	6-31571218-32682664	Omega-3 PUFAs, SFAs	0.975	1	rs28383314	0.9961
6	6-31571218-32682664	Omega-3 PUFAs, Total FAs	0.9751	1	rs28383314	0.9969
6	6-31571218-32682664	Omega-3%, LA%	0.5031	0.7265	rs28383307	0.5392
6	6-31571218-32682664	Omega-3%, Omega-3/omega-6	0.9425	0.9993	rs28383307	0.4821
6	6-31571218-32682664	Omega-6 PUFAs, LA	1	1	rs28383314	1
6	6-31571218-32682664	Omega-6 PUFAs, MUFAs	0.9995	1	rs28383314	1
6	6-31571218-32682664	Omega-6 PUFAs, Omega-6%	0.9632	1	rs28383314	0.9987
6	6-31571218-32682664	Omega-6 PUFAs, PUFAs/MUFAs	0.7619	1	rs28383314	0.9984
6	6-31571218-32682664	Omega-6 PUFAs, PUFAs%	0.9224	1	rs28383314	0.9996
6	6-31571218-32682664	Omega-6 PUFAs, SFAs	1	1	rs28383314	1
6	6-31571218-32682664	Omega-6 PUFAs, Total FAs	1	1	rs28383314	1
6	6-31571218-32682664	Omega-6%, MUFAs	0.9685	1	rs28383314	0.7261
6	6-31571218-32682664	Omega-6%, MUFAs%	0.6607	1	rs28752516	0.4311
6	6-31571218-32682664	Omega-6%, PUFAs/MUFAs	0.9457	1	rs28752516	0.3507
6	6-31571218-32682664	Omega-6%, SFAs	0.9638	1	rs28383314	0.9719
6	6-31571218-32682664	Omega-6%, Total FAs	0.9636	1	rs28383314	0.9773
6	6-31571218-32682664	PUFAs, LA	1	1	rs28383314	1
6	6-31571218-32682664	PUFAs, MUFAs	0.9995	1	rs28383314	0.9999
6	6-31571218-32682664	PUFAs, Omega-3 PUFAs	0.9753	1	rs28383314	0.9997
6	6-31571218-32682664	PUFAs, Omega-6 PUFAs	1	1	rs28383314	1
6	6-31571218-32682664	PUFAs, Omega-6%	0.9632	1	rs28383314	0.9977
6	6-31571218-32682664	PUFAs, PUFAs/MUFAs	0.762	1	rs28383314	0.9974
6	6-31571218-32682664	PUFAs, PUFAs%	0.9224	1	rs28383314	0.9993
6	6-31571218-32682664	PUFAs, SFAs	1	1	rs28383314	1
6	6-31571218-32682664	PUFAs, Total FAs	1	1	rs28383314	1
6	6-31571218-32682664	PUFAs%, MUFAs	0.9179	1	rs28383314	0.8952
6	6-31571218-32682664	PUFAs%, MUFAs%	0.7492	1	rs28752516	0.5766
6	6-31571218-32682664	PUFAs%, Omega-6%	0.9412	1	rs28752516	0.1715
6	6-31571218-32682664	PUFAs%, PUFAs/MUFAs	0.9683	1	rs28752516	0.4222
6	6-31571218-32682664	PUFAs%, SFAs	0.9221	1	rs28383314	0.9915
6	6-31571218-32682664	PUFAs%, Total FAs	0.9221	1	rs28383314	0.9929
6	6-31571218-32682664	SFAs, PUFAs/MUFAs	0.7648	1	rs28383314	0.9696
6	6-31571218-32682664	SFAs, Total FAs	0.9999	1	rs28383314	1
6	6-31571218-32682664	Total FAs, PUFAs/MUFAs	0.7644	1	rs28383314	0.9744
6	6-32682664-33236497	DHA, LA	0.9785	1	rs1054684	0.8852
6	6-32682664-33236497	DHA, MUFAs	0.9798	1	rs1054684	0.9221
6	6-32682664-33236497	DHA, MUFAs%	0.6827	0.9993	rs1054684	0.5356
6	6-32682664-33236497	DHA, Total FAs	0.9806	1	rs1054684	0.9375
6	6-32682664-33236497	LA, MUFAs	0.998	1	rs1054684	0.9898
6	6-32682664-33236497	LA, MUFAs%	0.8768	1	rs1054684	0.9014
6	6-32682664-33236497	LA, Omega-6%	0.5099	0.9834	rs1054684	0.9292
6	6-32682664-33236497	LA, PUFAs/MUFAs	0.6067	0.9991	rs1054684	0.8908
6	6-32682664-33236497	LA, SFAs	0.6801	1	rs1054684	0.9821
6	6-32682664-33236497	LA, Total FAs	0.9982	1	rs1054684	0.9923
6	6-32682664-33236497	LA%, PUFAs/SFAs	0.9355	0.9523	rs11965964	0.6952
6	6-32682664-33236497	LA%, SFAs%	0.4672	0.6717	rs146306986	0.6756
6	6-32682664-33236497	MUFAs, MUFAs%	0.8844	1	rs1054684	0.928
6	6-32682664-33236497	MUFAs, PUFAs/MUFAs	0.6227	0.9992	rs1054684	0.9208
6	6-32682664-33236497	MUFAs, SFAs	0.7005	1	rs1054684	0.9876
6	6-32682664-33236497	MUFAs, Total FAs	0.9986	1	rs1054684	0.9947
6	6-32682664-33236497	MUFAs%, PUFAs/MUFAs	0.9981	1	rs1480380	0.9978
6	6-32682664-33236497	Omega-3 PUFAs, DHA	0.975	1	rs1054684	0.7664
6	6-32682664-33236497	Omega-3 PUFAs, LA	0.996	1	rs1054684	0.9713
6	6-32682664-33236497	Omega-3 PUFAs, MUFAs	0.9966	1	rs1054684	0.9809
6	6-32682664-33236497	Omega-3 PUFAs, MUFAs%	0.8523	1	rs1054684	0.8346
6	6-32682664-33236497	Omega-3 PUFAs, Omega-6 PUFAs	0.9964	1	rs1054684	0.9755
6	6-32682664-33236497	Omega-3 PUFAs, PUFAs/MUFAs	0.5591	0.9989	rs1054684	0.816
6	6-32682664-33236497	Omega-3 PUFAs, SFAs	0.7444	1	rs1054684	0.5415
6	6-32682664-33236497	Omega-3 PUFAs, Total FAs	0.9969	1	rs1054684	0.9849
6	6-32682664-33236497	Omega-3%, Omega-3/omega-6	0.7552	0.9478	rs6941902	0.4255
6	6-32682664-33236497	Omega-6 PUFAs, DHA	0.9794	1	rs1054684	0.9002
6	6-32682664-33236497	Omega-6 PUFAs, LA	0.9978	1	rs1054684	0.9878
6	6-32682664-33236497	Omega-6 PUFAs, MUFAs	0.9982	1	rs1054684	0.9918
6	6-32682664-33236497	Omega-6 PUFAs, MUFAs%	0.8808	1	rs1054684	0.9206
6	6-32682664-33236497	Omega-6 PUFAs, Omega-6%	0.5211	0.9841	rs1054684	0.9421
6	6-32682664-33236497	Omega-6 PUFAs, PUFAs/MUFAs	0.6151	0.9991	rs1054684	0.9115
6	6-32682664-33236497	Omega-6 PUFAs, SFAs	0.692	1	rs1054684	0.9852
6	6-32682664-33236497	Omega-6 PUFAs, Total FAs	0.9985	1	rs1054684	0.9937
6	6-32682664-33236497	Omega-6%, LA%	0.9905	0.9956	rs11965964	0.7462
6	6-32682664-33236497	Omega-6%, MUFAs	0.5299	0.9847	rs1054684	0.9496
6	6-32682664-33236497	Omega-6%, MUFAs%	0.8982	0.9979	rs1480380	0.9864
6	6-32682664-33236497	Omega-6%, PUFAs/MUFAs	0.8969	0.9978	rs1480380	0.986
6	6-32682664-33236497	Omega-6%, PUFAs/SFAs	0.9495	0.968	rs11965964	0.743
6	6-32682664-33236497	Omega-6%, Total FAs	0.5406	0.9853	rs1054684	0.9606
6	6-32682664-33236497	PUFAs, DHA	0.9813	1	rs1054684	0.9426
6	6-32682664-33236497	PUFAs, LA	0.9984	1	rs1054684	0.9936
6	6-32682664-33236497	PUFAs, MUFAs	0.9987	1	rs1054684	0.9958
6	6-32682664-33236497	PUFAs, MUFAs%	0.8902	1	rs1054684	0.9585
6	6-32682664-33236497	PUFAs, Omega-3 PUFAs	0.9971	1	rs1054684	0.9863
6	6-32682664-33236497	PUFAs, Omega-6 PUFAs	0.9986	1	rs1054684	0.9947
6	6-32682664-33236497	PUFAs, Omega-6%	0.5473	0.9857	rs1054684	0.9692
6	6-32682664-33236497	PUFAs, PUFAs/MUFAs	0.6355	0.9992	rs1054684	0.9532
6	6-32682664-33236497	PUFAs, SFAs	0.7181	1	rs1054684	0.9923
6	6-32682664-33236497	PUFAs, Total FAs	0.9989	1	rs1054684	0.9967
6	6-32682664-33236497	PUFAs%, LA%	0.9249	0.9498	rs11965964	0.6935
6	6-32682664-33236497	PUFAs%, MUFAs%	0.7687	0.8773	rs1480380	0.9922
6	6-32682664-33236497	PUFAs%, Omega-6%	0.9447	0.9708	rs11965964	0.7088
6	6-32682664-33236497	PUFAs%, PUFAs/MUFAs	0.7684	0.877	rs1480380	0.9803
6	6-32682664-33236497	PUFAs%, PUFAs/SFAs	0.8028	0.8466	rs11965964	0.468
6	6-32682664-33236497	SFAs, Total FAs	0.7196	1	rs1054684	0.9504
6	6-32682664-33236497	SFAs%, PUFAs/SFAs	0.5352	0.6584	rs146306986	0.5667
6	6-32682664-33236497	Total FAs, MUFAs%	0.8879	1	rs1054684	0.9465
6	6-32682664-33236497	Total FAs, PUFAs/MUFAs	0.6303	0.9992	rs1054684	0.9407
6	6-33236497-35455756	DHA, LA	0.8862	0.98	rs36018387	0.4285
6	6-33236497-35455756	DHA, MUFAs	0.8144	0.9628	rs36018387	0.374
6	6-33236497-35455756	DHA, SFAs	0.9188	0.9859	6:34622561_AG_A	0.3657
6	6-33236497-35455756	DHA, Total FAs	0.913	0.9849	6:34622561_AG_A	0.3646
6	6-33236497-35455756	LA, MUFAs	0.9855	0.9997	rs79834165	0.8845
6	6-33236497-35455756	LA, SFAs	0.9772	1	rs79834165	0.4566
6	6-33236497-35455756	LA, Total FAs	0.9867	1	rs79834165	0.6866
6	6-33236497-35455756	MUFAs, SFAs	0.9607	0.9992	6:34622561_AG_A	0.3924
6	6-33236497-35455756	MUFAs, Total FAs	0.9711	0.9994	rs79834165	0.5185
6	6-33236497-35455756	MUFAs%, PUFAs/MUFAs	0.8425	0.9465	rs114760566	0.2383
6	6-33236497-35455756	Omega-3 PUFAs, DHA	0.9255	0.9869	rs112563428	0.2893
6	6-33236497-35455756	Omega-3 PUFAs, LA	0.9548	0.9998	rs79834165	0.3606
6	6-33236497-35455756	Omega-3 PUFAs, MUFAs	0.9196	0.998	6:34622561_AG_A	0.2439
6	6-33236497-35455756	Omega-3 PUFAs, Omega-6 PUFAs	0.9719	0.9999	6:34622561_AG_A	0.458
6	6-33236497-35455756	Omega-3 PUFAs, SFAs	0.9707	0.9999	6:34622561_AG_A	0.4675
6	6-33236497-35455756	Omega-3 PUFAs, Total FAs	0.9691	0.9999	6:34622561_AG_A	0.4562
6	6-33236497-35455756	Omega-6 PUFAs, DHA	0.9219	0.9865	6:34622561_AG_A	0.3575
6	6-33236497-35455756	Omega-6 PUFAs, LA	0.9699	1	6:34622561_AG_A	0.3902
6	6-33236497-35455756	Omega-6 PUFAs, MUFAs	0.9542	0.9991	6:34622561_AG_A	0.4642
6	6-33236497-35455756	Omega-6 PUFAs, SFAs	0.9912	1	6:34622561_AG_A	0.5513
6	6-33236497-35455756	Omega-6 PUFAs, Total FAs	0.99	1	6:34622561_AG_A	0.5647
6	6-33236497-35455756	Omega-6%, LA%	0.657	0.713	rs186168315	0.5961
6	6-33236497-35455756	Omega-6%, MUFAs	0.3846	0.5926	rs11757517	0.5527
6	6-33236497-35455756	PUFAs, DHA	0.9258	0.9872	6:34622561_AG_A	0.3463
6	6-33236497-35455756	PUFAs, LA	0.9727	1	6:34622561_AG_A	0.3638
6	6-33236497-35455756	PUFAs, MUFAs	0.9561	0.9991	6:34622561_AG_A	0.4543
6	6-33236497-35455756	PUFAs, Omega-3 PUFAs	0.9727	0.9999	6:34622561_AG_A	0.4553
6	6-33236497-35455756	PUFAs, Omega-6 PUFAs	0.9915	1	6:34622561_AG_A	0.5562
6	6-33236497-35455756	PUFAs, SFAs	0.9909	1	6:34622561_AG_A	0.5774
6	6-33236497-35455756	PUFAs, Total FAs	0.9899	1	6:34622561_AG_A	0.584
6	6-33236497-35455756	SFAs, Total FAs	0.9899	1	6:34622561_AG_A	0.562
6	6-35455756-37572596	DHA, Omega-3/omega-6	0.9594	0.9953	rs7743152	0.3736
6	6-35455756-37572596	DHA, Omega-3%	0.9698	0.9933	rs7743152	0.7171
6	6-35455756-37572596	Omega-3 PUFAs, DHA	0.9648	0.998	rs7743152	0.3075
6	6-35455756-37572596	Omega-3 PUFAs, Omega-3/omega-6	0.968	0.9977	rs7757037	0.3742
6	6-35455756-37572596	Omega-3 PUFAs, Omega-3%	0.9612	0.9929	rs7743152	0.5372
6	6-35455756-37572596	Omega-3%, Omega-3/omega-6	0.9636	0.9915	rs7743152	0.5361
6	6-35455756-37572596	Omega-6 PUFAs, LA	0.4502	0.5044	rs145857909	0.4821
6	6-35455756-37572596	PUFAs, DHA	0.5714	0.7188	rs7743152	0.1598
6	6-35455756-37572596	PUFAs, Omega-3/omega-6	0.51	0.6716	rs2395631	0.1292
6	6-35455756-37572596	PUFAs, Omega-3 PUFAs	0.6255	0.7614	rs4713888	0.1463
6	6-35455756-37572596	PUFAs, Omega-3%	0.4697	0.6274	rs7743152	0.3776
6	6-35455756-37572596	PUFAs, Omega-6 PUFAs	0.7213	0.7625	rs11754612	0.8126
6	6-35455756-37572596	PUFAs, Total FAs	0.6674	0.7077	rs11754612	0.5189
6	6-35455756-37572596	SFAs, Total FAs	0.4642	0.5021	rs11759543	0.6329
6	6-35455756-37572596	SFAs%, PUFAs/SFAs	0.7611	0.7809	rs192299687	0.6167
6	6-37572596-39295677	MUFAs, MUFAs%	0.6255	0.6512	rs60637107	0.5091
6	6-37572596-39295677	MUFAs, PUFAs/MUFAs	0.6274	0.6531	rs60637107	0.3758
6	6-37572596-39295677	PUFAs, Total FAs	0.4837	0.6266	rs575169967	0.0584
6	6-39295677-40345115	DHA, Omega-3/omega-6	0.7599	0.7716	rs144514401	0.8585
6	6-39295677-40345115	DHA, Omega-3%	0.6663	0.6806	rs144514401	0.8458
6	6-39295677-40345115	Omega-3 PUFAs, DHA	0.9243	0.9318	rs144514401	0.8724
6	6-39295677-40345115	Omega-3 PUFAs, Omega-3/omega-6	0.8706	0.8797	rs144514401	0.7621
6	6-39295677-40345115	Omega-3 PUFAs, Omega-3%	0.8056	0.8177	rs144514401	0.7647
6	6-39295677-40345115	Omega-3%, Omega-3/omega-6	0.5369	0.5509	rs144514401	0.7239
6	6-40345115-42038721	LA, MUFAs	0.8117	0.8535	rs9471629	0.4148
6	6-40345115-42038721	LA, SFAs	0.7472	0.7991	rs9471629	0.2735
6	6-40345115-42038721	LA, Total FAs	0.7802	0.8277	rs9471629	0.3334
6	6-40345115-42038721	MUFAs, MUFAs%	0.6322	0.6775	rs9471629	0.3176
6	6-40345115-42038721	MUFAs, PUFAs/MUFAs	0.7883	0.8241	rs9471629	0.2554
6	6-40345115-42038721	MUFAs, SFAs	0.9774	0.9946	rs7775136	0.2265
6	6-40345115-42038721	MUFAs, Total FAs	0.9807	0.9966	rs7775136	0.2052
6	6-40345115-42038721	Omega-6 PUFAs, LA	0.6074	0.6501	rs9471629	0.365
6	6-40345115-42038721	Omega-6 PUFAs, MUFAs	0.922	0.9471	rs9471629	0.2826
6	6-40345115-42038721	Omega-6 PUFAs, PUFAs/MUFAs	0.5288	0.5687	rs9471629	0.2718
6	6-40345115-42038721	Omega-6 PUFAs, SFAs	0.9036	0.9322	rs7775136	0.1773
6	6-40345115-42038721	Omega-6 PUFAs, Total FAs	0.915	0.9416	rs9471629	0.2059
6	6-40345115-42038721	PUFAs, MUFAs	0.8695	0.9015	rs9471629	0.2018
6	6-40345115-42038721	PUFAs, Omega-6 PUFAs	0.6726	0.7116	rs9471629	0.2036
6	6-40345115-42038721	PUFAs, SFAs	0.8527	0.8861	rs7775136	0.217
6	6-40345115-42038721	PUFAs, Total FAs	0.8658	0.8978	rs7775136	0.1994
6	6-40345115-42038721	PUFAs%, MUFAs	0.6851	0.7446	rs7775136	0.1972
6	6-40345115-42038721	PUFAs%, PUFAs/MUFAs	0.4914	0.5193	rs33966734	0.7339
6	6-40345115-42038721	PUFAs%, SFAs	0.6541	0.7146	rs7775136	0.2351
6	6-40345115-42038721	PUFAs%, Total FAs	0.6743	0.7342	rs7775136	0.2196
6	6-40345115-42038721	SFAs, MUFAs%	0.5675	0.6169	rs7775136	0.1903
6	6-40345115-42038721	SFAs, PUFAs/MUFAs	0.7515	0.7905	rs7775136	0.2143
6	6-40345115-42038721	SFAs, Total FAs	0.977	0.9937	rs7775136	0.2418
6	6-40345115-42038721	Total FAs, MUFAs%	0.6027	0.6503	rs9471629	0.2392
6	6-40345115-42038721	Total FAs, PUFAs/MUFAs	0.7735	0.8108	rs7775136	0.1939
6	6-42038721-43756169	MUFAs%, Degree of unsaturation	0.7137	0.8422	rs7760250	0.0424
6	6-42038721-43756169	Omega-3 PUFAs, Omega-3/omega-6	0.5279	0.5594	rs34424516	0.5561
6	6-42038721-43756169	Omega-3%, Degree of unsaturation	0.4644	0.6311	rs759765194	0.1116
6	6-42038721-43756169	PUFAs/MUFAs, Degree of unsaturation	0.5556	0.663	rs7760250	0.0406
6	6-43756169-45406563	DHA, DHA%	0.5862	0.614	rs729761	0.9907
6	6-43756169-45406563	DHA%, LA%	0.9503	0.9955	rs998584	0.9843
6	6-43756169-45406563	DHA%, MUFAs	0.9629	0.9966	rs998584	0.9986
6	6-43756169-45406563	DHA%, MUFAs%	0.9635	0.9967	rs998584	0.9997
6	6-43756169-45406563	DHA%, PUFAs/MUFAs	0.9636	0.9967	rs998584	0.9998
6	6-43756169-45406563	DHA%, PUFAs/SFAs	0.9627	0.9966	rs998584	0.9981
6	6-43756169-45406563	DHA%, SFAs	0.9609	0.9965	rs998584	0.9944
6	6-43756169-45406563	DHA%, Total FAs	0.959	0.9963	rs998584	0.9915
6	6-43756169-45406563	DHA%, Degree of unsaturation	0.9622	0.9966	rs998584	0.9971
6	6-43756169-45406563	LA%, MUFAs	0.999	1	rs998584	0.996
6	6-43756169-45406563	LA%, MUFAs%	0.999	1	rs998584	0.9991
6	6-43756169-45406563	LA%, PUFAs/MUFAs	0.999	1	rs998584	0.9995
6	6-43756169-45406563	LA%, PUFAs/SFAs	0.999	1	rs998584	0.9964
6	6-43756169-45406563	LA%, SFAs	0.9988	1	rs998584	0.9881
6	6-43756169-45406563	LA%, Total FAs	0.9987	1	rs998584	0.9791
6	6-43756169-45406563	LA%, Degree of unsaturation	0.9989	1	rs998584	0.9963
6	6-43756169-45406563	MUFAs, MUFAs%	0.9999	1	rs998584	0.9999
6	6-43756169-45406563	MUFAs, PUFAs/MUFAs	0.9999	1	rs998584	1
6	6-43756169-45406563	MUFAs, PUFAs/SFAs	0.9999	1	rs998584	0.9997
6	6-43756169-45406563	MUFAs, SFAs	0.9997	1	rs998584	0.9991
6	6-43756169-45406563	MUFAs, Total FAs	0.9996	1	rs998584	0.9984
6	6-43756169-45406563	MUFAs, Degree of unsaturation	0.9998	1	rs998584	0.9997
6	6-43756169-45406563	MUFAs%, PUFAs/MUFAs	1	1	rs998584	1
6	6-43756169-45406563	MUFAs%, PUFAs/SFAs	0.9999	1	rs998584	0.9999
6	6-43756169-45406563	MUFAs%, Degree of unsaturation	0.9999	1	rs998584	0.9999
6	6-43756169-45406563	Omega-3 PUFAs, LA%	0.8593	0.8792	rs998584	0.4839
6	6-43756169-45406563	Omega-3 PUFAs, MUFAs	0.8078	0.8355	rs998584	0.9378
6	6-43756169-45406563	Omega-3 PUFAs, MUFAs%	0.8027	0.8312	rs998584	0.9855
6	6-43756169-45406563	Omega-3 PUFAs, Omega-6%	0.8092	0.8367	rs998584	0.9325
6	6-43756169-45406563	Omega-3 PUFAs, PUFAs/MUFAs	0.8019	0.8305	rs998584	0.9924
6	6-43756169-45406563	Omega-3 PUFAs, PUFAs/SFAs	0.806	0.834	rs998584	0.9452
6	6-43756169-45406563	Omega-3 PUFAs, PUFAs%	0.8024	0.8309	rs998584	0.9877
6	6-43756169-45406563	Omega-3 PUFAs, SFAs	0.8179	0.8441	rs998584	0.8329
6	6-43756169-45406563	Omega-3 PUFAs, Total FAs	0.8289	0.8534	rs998584	0.7386
6	6-43756169-45406563	Omega-3 PUFAs, Degree of unsaturation	0.8039	0.8322	rs998584	0.9437
6	6-43756169-45406563	Omega-6 PUFAs, LA	0.9054	0.9676	rs545452546	0.2096
6	6-43756169-45406563	Omega-6%, DHA%	0.9629	0.9966	rs998584	0.9992
6	6-43756169-45406563	Omega-6%, LA%	0.999	1	rs998584	0.9955
6	6-43756169-45406563	Omega-6%, MUFAs	0.9999	1	rs998584	0.9997
6	6-43756169-45406563	Omega-6%, MUFAs%	0.9999	1	rs998584	0.9999
6	6-43756169-45406563	Omega-6%, PUFAs/MUFAs	0.9999	1	rs998584	1
6	6-43756169-45406563	Omega-6%, PUFAs/SFAs	0.9999	1	rs998584	0.9998
6	6-43756169-45406563	Omega-6%, SFAs	0.9997	1	rs998584	0.9992
6	6-43756169-45406563	Omega-6%, Total FAs	0.9996	1	rs998584	0.9986
6	6-43756169-45406563	Omega-6%, Degree of unsaturation	0.9998	1	rs998584	0.9998
6	6-43756169-45406563	PUFAs/MUFAs, PUFAs/SFAs	0.9999	1	rs998584	1
6	6-43756169-45406563	PUFAs/MUFAs, Degree of unsaturation	0.9999	1	rs998584	1
6	6-43756169-45406563	PUFAs, LA	0.9115	0.977	rs545452546	0.1711
6	6-43756169-45406563	PUFAs, LA%	0.8341	0.969	rs998584	0.811
6	6-43756169-45406563	PUFAs, MUFAs	0.8492	0.9722	rs998584	0.9838
6	6-43756169-45406563	PUFAs, MUFAs%	0.8499	0.9723	rs998584	0.9965
6	6-43756169-45406563	PUFAs, Omega-6 PUFAs	0.8957	0.9597	rs372824951	0.151
6	6-43756169-45406563	PUFAs, Omega-6%	0.8495	0.9722	rs998584	0.9846
6	6-43756169-45406563	PUFAs, PUFAs/MUFAs	0.85	0.9723	rs998584	0.9981
6	6-43756169-45406563	PUFAs, PUFAs/SFAs	0.8487	0.9721	rs998584	0.984
6	6-43756169-45406563	PUFAs, PUFAs%	0.8499	0.9723	rs998584	0.9968
6	6-43756169-45406563	PUFAs, SFAs	0.8468	0.9717	rs998584	0.9482
6	6-43756169-45406563	PUFAs, Total FAs	0.8451	0.9713	rs998584	0.9157
6	6-43756169-45406563	PUFAs, Degree of unsaturation	0.8473	0.9718	rs998584	0.9804
6	6-43756169-45406563	PUFAs%, DHA%	0.9635	0.9967	rs998584	0.9997
6	6-43756169-45406563	PUFAs%, LA%	0.999	1	rs998584	0.9992
6	6-43756169-45406563	PUFAs%, MUFAs	0.9999	1	rs998584	0.9999
6	6-43756169-45406563	PUFAs%, MUFAs%	1	1	rs998584	1
6	6-43756169-45406563	PUFAs%, Omega-6%	0.9999	1	rs998584	0.9999
6	6-43756169-45406563	PUFAs%, PUFAs/MUFAs	1	1	rs998584	1
6	6-43756169-45406563	PUFAs%, PUFAs/SFAs	0.9999	1	rs998584	0.9999
6	6-43756169-45406563	PUFAs%, SFAs	0.9998	1	rs998584	0.9998
6	6-43756169-45406563	PUFAs%, Total FAs	0.9997	1	rs998584	0.9997
6	6-43756169-45406563	PUFAs%, Degree of unsaturation	0.9999	1	rs998584	0.9999
6	6-43756169-45406563	SFAs, MUFAs%	0.9998	1	rs998584	0.9998
6	6-43756169-45406563	SFAs, PUFAs/MUFAs	0.9998	1	rs998584	0.9999
6	6-43756169-45406563	SFAs, PUFAs/SFAs	0.9997	1	rs998584	0.999
6	6-43756169-45406563	SFAs, Total FAs	0.9995	1	rs998584	0.9948
6	6-43756169-45406563	SFAs, Degree of unsaturation	0.9997	1	rs998584	0.9989
6	6-43756169-45406563	Total FAs, MUFAs%	0.9997	1	rs998584	0.9997
6	6-43756169-45406563	Total FAs, PUFAs/MUFAs	0.9997	1	rs998584	0.9998
6	6-43756169-45406563	Total FAs, PUFAs/SFAs	0.9996	1	rs998584	0.9984
6	6-43756169-45406563	Total FAs, Degree of unsaturation	0.9996	1	rs998584	0.9982
6	6-43756169-45406563	Degree of unsaturation, PUFAs/SFAs	0.9998	1	rs998584	0.9996
6	6-48391125-50386145	DHA, Omega-3/omega-6	0.7484	0.7587	rs564486834	0.9928
6	6-48391125-50386145	DHA, Omega-3%	0.5455	0.5575	rs564486834	0.9915
6	6-48391125-50386145	Omega-3 PUFAs, DHA	0.7266	0.7373	rs564486834	0.9884
6	6-48391125-50386145	Omega-3 PUFAs, Omega-3/omega-6	0.9464	0.9497	rs564486834	0.9872
6	6-48391125-50386145	Omega-3 PUFAs, Omega-3%	0.8724	0.8782	rs564486834	0.9911
6	6-48391125-50386145	Omega-3%, Omega-3/omega-6	0.8847	0.8902	rs564486834	0.9941
6	6-50386145-52210476	MUFAs, MUFAs%	0.8789	0.8981	rs72899397	0.7306
6	6-50386145-52210476	MUFAs, PUFAs/MUFAs	0.8737	0.8907	rs72899397	0.7503
6	6-50386145-52210476	MUFAs%, PUFAs/MUFAs	0.9928	0.9965	rs72899397	0.8368
6	6-50386145-52210476	Omega-6%, MUFAs%	0.7866	0.8096	rs72899397	0.874
6	6-50386145-52210476	Omega-6%, PUFAs/MUFAs	0.7825	0.8027	rs72899397	0.8841
6	6-50386145-52210476	PUFAs%, MUFAs%	0.8934	0.9067	rs72899397	0.8243
6	6-50386145-52210476	PUFAs%, PUFAs/MUFAs	0.8902	0.9018	rs72899397	0.8376
6	6-52210476-53279102	DHA, LA%	0.3276	0.5992	rs6917325	0.0273
6	6-52210476-53279102	DHA, MUFAs	0.4255	0.6769	rs4715340	0.0463
6	6-52210476-53279102	DHA, MUFAs%	0.3568	0.6207	rs7449867	0.0336
6	6-52210476-53279102	DHA, Omega-3/omega-6	0.4964	0.7269	rs4715333	0.0739
6	6-52210476-53279102	DHA, Omega-3%	0.7335	0.8489	rs4715359	0.211
6	6-52210476-53279102	DHA, Omega-6%	0.3095	0.5834	rs6458869	0.066
6	6-52210476-53279102	DHA, PUFAs/MUFAs	0.3405	0.6097	rs6458867	0.0351
6	6-52210476-53279102	DHA, PUFAs/SFAs	0.3375	0.6001	rs6458869	0.0232
6	6-52210476-53279102	DHA, PUFAs%	0.342	0.611	rs6458869	0.0329
6	6-52210476-53279102	DHA, SFAs	0.4162	0.67	rs9382146	0.0401
6	6-52210476-53279102	DHA, Total FAs	0.4524	0.6964	rs4715340	0.0473
6	6-52210476-53279102	LA%, MUFAs	0.8052	1	rs6458869	0.0802
6	6-52210476-53279102	LA%, MUFAs%	0.7869	0.9964	rs6458869	0.0736
6	6-52210476-53279102	LA%, Omega-3/omega-6	0.8117	1	rs6458869	0.0713
6	6-52210476-53279102	LA%, PUFAs/MUFAs	0.8267	0.9996	rs6458869	0.0838
6	6-52210476-53279102	LA%, PUFAs/SFAs	0.8161	0.9924	rs6458869	0.0584
6	6-52210476-53279102	LA%, SFAs	0.8258	1	rs6458869	0.0734
6	6-52210476-53279102	LA%, Total FAs	0.8044	1	rs6458869	0.0685
6	6-52210476-53279102	MUFAs, MUFAs%	0.8504	0.9977	rs6458867	0.0876
6	6-52210476-53279102	MUFAs, Omega-3/omega-6	0.8321	1	rs6458869	0.086
6	6-52210476-53279102	MUFAs, PUFAs/MUFAs	0.8662	0.9997	rs6458867	0.0975
6	6-52210476-53279102	MUFAs, PUFAs/SFAs	0.8337	0.9933	rs6458869	0.0718
6	6-52210476-53279102	MUFAs, SFAs	0.8666	1	rs6458869	0.0745
6	6-52210476-53279102	MUFAs, Total FAs	0.863	1	rs6458867	0.0653
6	6-52210476-53279102	MUFAs%, Omega-3/omega-6	0.8101	0.9969	rs6458869	0.0819
6	6-52210476-53279102	MUFAs%, PUFAs/MUFAs	0.8558	0.9975	rs6458867	0.0972
6	6-52210476-53279102	MUFAs%, PUFAs/SFAs	0.8184	0.9898	rs6458869	0.0655
6	6-52210476-53279102	Omega-3/omega-6, PUFAs/SFAs	0.8204	0.9926	rs6458869	0.0729
6	6-52210476-53279102	Omega-3 PUFAs, DHA	0.4725	0.7106	rs6917325	0.0575
6	6-52210476-53279102	Omega-3 PUFAs, LA%	0.8124	1	rs6458869	0.0733
6	6-52210476-53279102	Omega-3 PUFAs, MUFAs	0.8491	1	rs6458869	0.0784
6	6-52210476-53279102	Omega-3 PUFAs, MUFAs%	0.8222	0.9971	rs6458867	0.0818
6	6-52210476-53279102	Omega-3 PUFAs, Omega-3/omega-6	0.8534	1	rs6458869	0.0702
6	6-52210476-53279102	Omega-3 PUFAs, Omega-3%	0.6223	0.9076	rs3996993	0.0522
6	6-52210476-53279102	Omega-3 PUFAs, Omega-6 PUFAs	0.6674	0.8624	rs4715340	0.0468
6	6-52210476-53279102	Omega-3 PUFAs, Omega-6%	0.8831	1	rs6458869	0.1193
6	6-52210476-53279102	Omega-3 PUFAs, PUFAs/MUFAs	0.8532	0.9997	rs6458869	0.0914
6	6-52210476-53279102	Omega-3 PUFAs, PUFAs/SFAs	0.825	0.9929	rs6458869	0.073
6	6-52210476-53279102	Omega-3 PUFAs, PUFAs%	0.8507	0.9997	rs6458869	0.0881
6	6-52210476-53279102	Omega-3 PUFAs, SFAs	0.8598	1	rs6458869	0.0754
6	6-52210476-53279102	Omega-3 PUFAs, Total FAs	0.8514	1	rs6458869	0.0654
6	6-52210476-53279102	Omega-3%, LA%	0.5204	0.8703	rs6458869	0.0439
6	6-52210476-53279102	Omega-3%, MUFAs	0.5483	0.8813	rs6458869	0.055
6	6-52210476-53279102	Omega-3%, MUFAs%	0.5079	0.8594	rs6458867	0.0577
6	6-52210476-53279102	Omega-3%, Omega-3/omega-6	0.6954	0.9301	rs4715333	0.0792
6	6-52210476-53279102	Omega-3%, Omega-6%	0.6054	0.902	rs6458869	0.0902
6	6-52210476-53279102	Omega-3%, PUFAs/MUFAs	0.5538	0.8827	rs6458869	0.0649
6	6-52210476-53279102	Omega-3%, PUFAs/SFAs	0.5191	0.8555	rs6458869	0.0478
6	6-52210476-53279102	Omega-3%, SFAs	0.5688	0.889	rs6458869	0.0534
6	6-52210476-53279102	Omega-3%, Total FAs	0.557	0.8846	rs6458869	0.0452
6	6-52210476-53279102	Omega-6 PUFAs, DHA	0.3966	0.5795	rs3957357	0.0417
6	6-52210476-53279102	Omega-6 PUFAs, LA%	0.5553	0.804	rs3957356	0.0315
6	6-52210476-53279102	Omega-6 PUFAs, MUFAs	0.7108	0.883	rs7449867	0.065
6	6-52210476-53279102	Omega-6 PUFAs, MUFAs%	0.6663	0.8596	rs6458892	0.059
6	6-52210476-53279102	Omega-6 PUFAs, Omega-3/omega-6	0.58	0.8175	rs6458869	0.0296
6	6-52210476-53279102	Omega-6 PUFAs, Omega-3%	0.355	0.6194	rs4715340	0.0292
6	6-52210476-53279102	Omega-6 PUFAs, Omega-6%	0.5874	0.8216	rs6458869	0.0632
6	6-52210476-53279102	Omega-6 PUFAs, PUFAs/MUFAs	0.6422	0.8496	rs6458892	0.0411
6	6-52210476-53279102	Omega-6 PUFAs, PUFAs/SFAs	0.6067	0.8249	rs9382146	0.028
6	6-52210476-53279102	Omega-6 PUFAs, PUFAs%	0.6317	0.8444	rs9370162	0.0301
6	6-52210476-53279102	Omega-6 PUFAs, SFAs	0.6828	0.8698	rs9382146	0.054
6	6-52210476-53279102	Omega-6 PUFAs, Total FAs	0.7139	0.8844	rs9382146	0.062
6	6-52210476-53279102	Omega-6%, LA%	0.8627	1	rs6458869	0.1078
6	6-52210476-53279102	Omega-6%, MUFAs	0.8813	1	rs6458869	0.1268
6	6-52210476-53279102	Omega-6%, MUFAs%	0.8661	0.9979	rs6458869	0.1194
6	6-52210476-53279102	Omega-6%, Omega-3/omega-6	0.8841	1	rs6458869	0.1144
6	6-52210476-53279102	Omega-6%, PUFAs/MUFAs	0.8988	0.9998	rs6458869	0.128
6	6-52210476-53279102	Omega-6%, PUFAs/SFAs	0.8754	0.9952	rs6458869	0.1049
6	6-52210476-53279102	Omega-6%, SFAs	0.8947	1	rs6458869	0.1163
6	6-52210476-53279102	Omega-6%, Total FAs	0.8766	1	rs6458869	0.1124
6	6-52210476-53279102	PUFAs/MUFAs, Omega-3/omega-6	0.8491	0.9997	rs6458869	0.0914
6	6-52210476-53279102	PUFAs/MUFAs, PUFAs/SFAs	0.8489	0.9937	rs6458869	0.0773
6	6-52210476-53279102	PUFAs, DHA	0.5334	0.751	rs4715340	0.0488
6	6-52210476-53279102	PUFAs, LA%	0.7228	0.9992	rs6458869	0.0326
6	6-52210476-53279102	PUFAs, MUFAs	0.8283	0.9996	rs7449867	0.0618
6	6-52210476-53279102	PUFAs, MUFAs%	0.7903	0.996	rs7449867	0.0508
6	6-52210476-53279102	PUFAs, Omega-3/omega-6	0.7551	0.9993	rs6458869	0.0354
6	6-52210476-53279102	PUFAs, Omega-3 PUFAs	0.8105	0.9995	rs4715340	0.0518
6	6-52210476-53279102	PUFAs, Omega-3%	0.5295	0.8731	rs4715340	0.0353
6	6-52210476-53279102	PUFAs, Omega-6 PUFAs	0.7542	0.9023	rs9382146	0.0605
6	6-52210476-53279102	PUFAs, Omega-6%	0.7668	0.9993	rs6458869	0.0729
6	6-52210476-53279102	PUFAs, PUFAs/MUFAs	0.7834	0.9989	rs6458867	0.0459
6	6-52210476-53279102	PUFAs, PUFAs/SFAs	0.7551	0.9886	rs2608639	0.0329
6	6-52210476-53279102	PUFAs, PUFAs%	0.7773	0.9989	rs6458869	0.0384
6	6-52210476-53279102	PUFAs, SFAs	0.816	0.9995	rs9382146	0.0563
6	6-52210476-53279102	PUFAs, Total FAs	0.8334	0.9996	rs9382146	0.0659
6	6-52210476-53279102	PUFAs%, LA%	0.8317	0.9997	rs6458869	0.0764
6	6-52210476-53279102	PUFAs%, MUFAs	0.8612	0.9997	rs6458869	0.0846
6	6-52210476-53279102	PUFAs%, MUFAs%	0.8488	0.9974	rs6458869	0.0767
6	6-52210476-53279102	PUFAs%, Omega-3/omega-6	0.8473	0.9997	rs6458869	0.0875
6	6-52210476-53279102	PUFAs%, Omega-3%	0.5525	0.8823	rs6458869	0.0616
6	6-52210476-53279102	PUFAs%, Omega-6%	0.8979	0.9998	rs6458869	0.1221
6	6-52210476-53279102	PUFAs%, PUFAs/MUFAs	0.8751	0.9995	rs6458869	0.0904
6	6-52210476-53279102	PUFAs%, PUFAs/SFAs	0.8502	0.9938	rs6458869	0.0722
6	6-52210476-53279102	PUFAs%, SFAs	0.8692	0.9998	rs6458869	0.0828
6	6-52210476-53279102	PUFAs%, Total FAs	0.8541	0.9997	rs6458869	0.0761
6	6-52210476-53279102	SFAs, MUFAs%	0.8439	0.9975	rs6458869	0.0733
6	6-52210476-53279102	SFAs, Omega-3/omega-6	0.8487	1	rs6458869	0.0798
6	6-52210476-53279102	SFAs, PUFAs/MUFAs	0.8703	0.9997	rs6458869	0.0869
6	6-52210476-53279102	SFAs, PUFAs/SFAs	0.8457	0.9938	rs6458869	0.0688
6	6-52210476-53279102	SFAs, Total FAs	0.8655	1	rs2608639	0.0843
6	6-52210476-53279102	Total FAs, MUFAs%	0.8378	0.9974	rs6458867	0.0727
6	6-52210476-53279102	Total FAs, Omega-3/omega-6	0.8322	1	rs6458869	0.073
6	6-52210476-53279102	Total FAs, PUFAs/MUFAs	0.8573	0.9997	rs6458867	0.0793
6	6-52210476-53279102	Total FAs, PUFAs/SFAs	0.8288	0.993	rs6458869	0.0631
6	6-53279102-55468270	LA, MUFAs	0.9194	0.9857	rs6458949	0.0719
6	6-53279102-55468270	LA, MUFAs%	0.7531	0.83	rs6458951	0.0856
6	6-53279102-55468270	LA, PUFAs/MUFAs	0.5528	0.6474	rs6458951	0.0758
6	6-53279102-55468270	LA, SFAs	0.8819	0.9564	rs6458949	0.0494
6	6-53279102-55468270	LA, Total FAs	0.913	0.983	rs6458949	0.0587
6	6-53279102-55468270	MUFAs, MUFAs%	0.7884	0.8629	rs6458951	0.0768
6	6-53279102-55468270	MUFAs, PUFAs/MUFAs	0.604	0.6983	rs6458951	0.0672
6	6-53279102-55468270	MUFAs, SFAs	0.9049	0.975	rs6925489	0.0547
6	6-53279102-55468270	MUFAs, Total FAs	0.9331	0.9972	rs6925489	0.0555
6	6-53279102-55468270	Omega-6 PUFAs, LA	0.897	0.9681	rs6458949	0.0657
6	6-53279102-55468270	Omega-6 PUFAs, MUFAs	0.9135	0.9837	rs6458949	0.0595
6	6-53279102-55468270	Omega-6 PUFAs, MUFAs%	0.7335	0.8154	rs6458951	0.073
6	6-53279102-55468270	Omega-6 PUFAs, PUFAs/MUFAs	0.5305	0.6282	rs6458951	0.0638
6	6-53279102-55468270	Omega-6 PUFAs, SFAs	0.8835	0.9561	rs12665488	0.0452
6	6-53279102-55468270	Omega-6 PUFAs, Total FAs	0.9101	0.9815	rs12665488	0.0494
6	6-53279102-55468270	PUFAs, LA	0.8848	0.9629	rs6458949	0.0515
6	6-53279102-55468270	PUFAs, MUFAs	0.8971	0.979	rs12665488	0.0544
6	6-53279102-55468270	PUFAs, MUFAs%	0.688	0.7815	rs6458949	0.0618
6	6-53279102-55468270	PUFAs, Omega-6 PUFAs	0.8934	0.965	rs13196951	0.0917
6	6-53279102-55468270	PUFAs, PUFAs/MUFAs	0.477	0.5822	rs6458951	0.0531
6	6-53279102-55468270	PUFAs, SFAs	0.8846	0.9554	rs34674146	0.0951
6	6-53279102-55468270	PUFAs, Total FAs	0.9011	0.9782	rs12665488	0.0499
6	6-53279102-55468270	SFAs, MUFAs%	0.7097	0.7928	rs6458951	0.0558
6	6-53279102-55468270	SFAs, PUFAs/MUFAs	0.508	0.6037	rs6925489	0.0511
6	6-53279102-55468270	SFAs, Total FAs	0.9038	0.9732	rs66468133	0.0531
6	6-53279102-55468270	Total FAs, MUFAs%	0.771	0.8501	rs6458951	0.0628
6	6-53279102-55468270	Total FAs, PUFAs/MUFAs	0.5827	0.68	rs6458951	0.0542
6	6-55468270-56105313	Omega-6 PUFAs, LA	0.734	0.7376	rs116459170	0.9821
6	6-55468270-56105313	PUFAs, LA	0.4981	0.5034	rs116459170	0.9715
6	6-55468270-56105313	PUFAs, Omega-6 PUFAs	0.7291	0.7336	rs116459170	0.9856
6	6-56105313-57599465	PUFAs/MUFAs, PUFAs/SFAs	0.5805	0.5918	rs369314963	0.9857
6	6-56105313-57599465	PUFAs%, PUFAs/MUFAs	0.5417	0.5535	rs369314963	0.9674
6	6-56105313-57599465	PUFAs%, PUFAs/SFAs	0.9057	0.9088	rs369314963	0.9966
6	6-56105313-57599465	PUFAs%, SFAs	0.6282	0.6402	rs369314963	0.994
6	6-56105313-57599465	PUFAs%, SFAs%	0.5896	0.5975	rs369314963	0.9962
6	6-56105313-57599465	SFAs, PUFAs/SFAs	0.6688	0.6799	rs369314963	0.993
6	6-56105313-57599465	SFAs%, PUFAs/SFAs	0.6314	0.6386	rs369314963	0.9963
6	6-63552888-65765742	Omega-3 PUFAs, DHA	0.5431	0.5617	rs142914469	0.9944
6	6-67329215-68849483	LA, SFAs	0.5401	0.5637	rs535551711	0.6633
6	6-67329215-68849483	LA, Total FAs	0.6804	0.7007	rs535551711	0.4861
6	6-67329215-68849483	MUFAs, Total FAs	0.6519	0.6768	rs560034668	0.6706
6	6-67329215-68849483	Omega-6 PUFAs, LA	0.5717	0.5913	rs535551711	0.6546
6	6-67329215-68849483	Omega-6 PUFAs, SFAs	0.5953	0.617	rs535551711	0.69
6	6-67329215-68849483	Omega-6 PUFAs, Total FAs	0.7205	0.7391	rs535551711	0.5219
6	6-67329215-68849483	PUFAs, LA	0.5166	0.5386	rs535551711	0.6114
6	6-67329215-68849483	PUFAs, Omega-6 PUFAs	0.5666	0.5872	rs535551711	0.6504
6	6-67329215-68849483	PUFAs, SFAs	0.5363	0.5609	rs535551711	0.6555
6	6-67329215-68849483	PUFAs, Total FAs	0.6837	0.7046	rs560034668	0.5006
6	6-67329215-68849483	SFAs, Total FAs	0.7135	0.7348	rs535551711	0.4855
6	6-69523448-71609510	PUFAs%, MUFAs	0.5847	0.6065	rs77289632	0.6654
6	6-69523448-71609510	PUFAs%, Omega-6%	0.5974	0.624	rs77289632	0.5169
6	6-69523448-71609510	PUFAs%, PUFAs/SFAs	0.5788	0.603	rs149600320	0.4926
6	6-69523448-71609510	PUFAs%, SFAs	0.57	0.5925	rs77289632	0.6583
6	6-71609510-73450097	Omega-3 PUFAs, Omega-3/omega-6	0.801	0.8131	rs544780444	0.9973
6	6-71609510-73450097	Omega-3 PUFAs, Omega-3%	0.5161	0.5349	rs544780444	0.9945
6	6-71609510-73450097	Omega-3%, Omega-3/omega-6	0.7388	0.7506	rs544780444	0.9972
6	6-71609510-73450097	PUFAs%, PUFAs/SFAs	0.7475	0.7818	rs139529328	0.8148
6	6-71609510-73450097	PUFAs%, SFAs%	0.6271	0.6747	rs139529328	0.897
6	6-71609510-73450097	SFAs%, PUFAs/SFAs	0.9326	0.9485	rs139529328	0.9292
6	6-73450097-75462003	DHA, DHA%	0.6667	0.717	rs2280286	0.2243
6	6-80691170-81929222	MUFAs, MUFAs%	0.9203	0.9367	rs116977982	0.8999
6	6-80691170-81929222	MUFAs, PUFAs/MUFAs	0.911	0.9258	rs116977982	0.9274
6	6-80691170-81929222	MUFAs%, PUFAs/MUFAs	0.9668	0.9782	rs116977982	0.9685
6	6-80691170-81929222	Omega-6%, MUFAs%	0.5155	0.5653	rs116977982	0.8545
6	6-80691170-81929222	Omega-6%, PUFAs/MUFAs	0.4916	0.5352	rs116977982	0.8807
6	6-80691170-81929222	PUFAs%, MUFAs	0.5582	0.5841	rs116977982	0.8737
6	6-80691170-81929222	PUFAs%, MUFAs%	0.7515	0.7785	rs116977982	0.9437
6	6-80691170-81929222	PUFAs%, PUFAs/MUFAs	0.7362	0.7599	rs116977982	0.9544
6	6-81929222-83127149	MUFAs%, PUFAs/MUFAs	0.6733	0.6885	rs116935687	0.7215
6	6-81929222-83127149	PUFAs%, PUFAs/MUFAs	0.6792	0.6933	rs116935687	0.7886
6	6-83127149-85209989	MUFAs%, PUFAs/MUFAs	0.562	0.5804	rs548836291	0.8368
6	6-83127149-85209989	PUFAs%, PUFAs/MUFAs	0.6453	0.6647	rs182251473	0.6886
6	6-83127149-85209989	PUFAs%, PUFAs/SFAs	0.7254	0.7402	rs182251473	0.9798
6	6-89973052-91843196	Omega-3 PUFAs, Omega-3%	0.4507	0.5152	6:90284033_CA_C	0.199
6	6-89973052-91843196	Omega-3%, Omega-3/omega-6	0.8487	0.9027	6:90284033_CA_C	0.2244
6	6-93428644-94118142	Omega-3%, DHA%	0.7569	0.7738	rs575590	0.5886
6	6-94441175-97093511	Omega-3 PUFAs, Total FAs	0.5005	0.5494	rs144242833	0.7111
6	6-94441175-97093511	Omega-6 PUFAs, Total FAs	0.6346	0.6694	rs145147056	0.616
6	6-94441175-97093511	PUFAs, MUFAs	0.4787	0.5338	rs145147056	0.6253
6	6-94441175-97093511	PUFAs, Omega-3 PUFAs	0.7087	0.7414	rs144242833	0.7521
6	6-94441175-97093511	PUFAs, Omega-6 PUFAs	0.7789	0.8023	rs145147056	0.5573
6	6-94441175-97093511	PUFAs, SFAs	0.5243	0.5787	rs144242833	0.4563
6	6-94441175-97093511	PUFAs, Total FAs	0.855	0.8777	rs145147056	0.5247
6	6-97842284-100630146	LA, MUFAs	0.9896	0.9999	rs17185536	0.5442
6	6-97842284-100630146	LA, MUFAs%	0.6649	0.8316	rs17185536	0.4098
6	6-97842284-100630146	LA, Omega-6%	0.4051	0.5028	rs17185536	0.3676
6	6-97842284-100630146	LA, PUFAs/MUFAs	0.8541	0.9448	rs17185536	0.4366
6	6-97842284-100630146	LA, PUFAs%	0.8996	0.9421	rs17185536	0.4304
6	6-97842284-100630146	LA, SFAs	0.991	0.9999	rs17185536	0.5101
6	6-97842284-100630146	LA, Total FAs	0.9913	0.9999	rs17185536	0.5436
6	6-97842284-100630146	MUFAs, MUFAs%	0.9605	0.9812	rs6937293	0.9248
6	6-97842284-100630146	MUFAs, PUFAs/MUFAs	0.9683	0.988	rs6937293	0.8249
6	6-97842284-100630146	MUFAs, SFAs	0.9893	0.9999	rs17185536	0.4763
6	6-97842284-100630146	MUFAs, Total FAs	0.9896	0.9999	rs17185536	0.5114
6	6-97842284-100630146	MUFAs%, PUFAs/MUFAs	0.989	0.9918	rs6937293	0.9952
6	6-97842284-100630146	Omega-6 PUFAs, LA	0.9914	0.9996	rs17185536	0.5845
6	6-97842284-100630146	Omega-6 PUFAs, MUFAs	0.9893	0.9995	rs17185536	0.5644
6	6-97842284-100630146	Omega-6 PUFAs, MUFAs%	0.689	0.8414	rs17185536	0.3776
6	6-97842284-100630146	Omega-6 PUFAs, Omega-6%	0.4051	0.5012	rs17185536	0.3773
6	6-97842284-100630146	Omega-6 PUFAs, PUFAs/MUFAs	0.8573	0.9437	rs17185536	0.4331
6	6-97842284-100630146	Omega-6 PUFAs, PUFAs%	0.8984	0.9404	rs17185536	0.445
6	6-97842284-100630146	Omega-6 PUFAs, SFAs	0.9907	0.9995	rs17185536	0.5302
6	6-97842284-100630146	Omega-6 PUFAs, Total FAs	0.991	0.9996	rs17185536	0.5642
6	6-97842284-100630146	Omega-6%, MUFAs	0.6537	0.7161	rs6937293	0.649
6	6-97842284-100630146	Omega-6%, MUFAs%	0.8204	0.8422	rs6937293	0.989
6	6-97842284-100630146	Omega-6%, PUFAs/MUFAs	0.8295	0.8528	rs6937293	0.978
6	6-97842284-100630146	Omega-6%, SFAs	0.4298	0.5247	rs17185536	0.2871
6	6-97842284-100630146	Omega-6%, Total FAs	0.4359	0.5302	rs17185536	0.3083
6	6-97842284-100630146	PUFAs, LA	0.9875	0.9968	rs17185536	0.5252
6	6-97842284-100630146	PUFAs, MUFAs	0.985	0.9963	rs17185536	0.4978
6	6-97842284-100630146	PUFAs, MUFAs%	0.692	0.8209	rs6937293	0.3611
6	6-97842284-100630146	PUFAs, Omega-6 PUFAs	0.9871	0.9964	rs17185536	0.5469
6	6-97842284-100630146	PUFAs, PUFAs/MUFAs	0.8403	0.9215	rs17185536	0.3354
6	6-97842284-100630146	PUFAs, PUFAs%	0.8799	0.9226	rs17185536	0.3717
6	6-97842284-100630146	PUFAs, SFAs	0.987	0.9967	rs17185536	0.4638
6	6-97842284-100630146	PUFAs, Total FAs	0.9873	0.9968	rs17185536	0.4991
6	6-97842284-100630146	PUFAs%, MUFAs	0.941	0.9658	rs6937293	0.4993
6	6-97842284-100630146	PUFAs%, MUFAs%	0.9648	0.973	rs6937293	0.9834
6	6-97842284-100630146	PUFAs%, Omega-6%	0.6481	0.685	rs6937293	0.9097
6	6-97842284-100630146	PUFAs%, PUFAs/MUFAs	0.9679	0.9766	rs6937293	0.9621
6	6-97842284-100630146	PUFAs%, SFAs	0.9032	0.9442	rs17185536	0.3531
6	6-97842284-100630146	PUFAs%, Total FAs	0.9049	0.9453	rs17185536	0.3804
6	6-97842284-100630146	SFAs, MUFAs%	0.7276	0.8663	rs6937293	0.321
6	6-97842284-100630146	SFAs, PUFAs/MUFAs	0.8691	0.9508	rs17185536	0.3302
6	6-97842284-100630146	SFAs, Total FAs	0.991	0.9999	rs17185536	0.4761
6	6-97842284-100630146	Total FAs, MUFAs%	0.7585	0.8829	rs6937293	0.4083
6	6-97842284-100630146	Total FAs, PUFAs/MUFAs	0.8779	0.9543	rs17185536	0.336
6	6-100630146-102636772	MUFAs, PUFAs/SFAs	0.8748	0.8852	rs150247372	0.9991
6	6-100630146-102636772	MUFAs, SFAs	0.9221	0.9361	rs150247372	0.9884
6	6-100630146-102636772	MUFAs, Total FAs	0.6537	0.7001	rs150247372	0.9244
6	6-100630146-102636772	MUFAs%, PUFAs/MUFAs	0.4906	0.5267	rs556403244	0.7882
6	6-100630146-102636772	Omega-6%, MUFAs	0.9523	0.9589	rs150247372	0.9996
6	6-100630146-102636772	Omega-6%, PUFAs/MUFAs	0.7757	0.803	rs150247372	0.9949
6	6-100630146-102636772	Omega-6%, PUFAs/SFAs	0.976	0.9783	rs150247372	0.9999
6	6-100630146-102636772	Omega-6%, SFAs	0.9876	0.991	rs150247372	0.9999
6	6-100630146-102636772	Omega-6%, SFAs%	0.7941	0.8132	rs150247372	0.9997
6	6-100630146-102636772	Omega-6%, Total FAs	0.9111	0.9329	rs150247372	0.9996
6	6-100630146-102636772	PUFAs/MUFAs, PUFAs/SFAs	0.5581	0.5883	rs150247372	0.9833
6	6-100630146-102636772	PUFAs%, MUFAs	0.8094	0.8232	rs150247372	0.9938
6	6-100630146-102636772	PUFAs%, Omega-6%	0.9594	0.9632	rs150247372	0.9997
6	6-100630146-102636772	PUFAs%, PUFAs/SFAs	0.8932	0.8998	rs150247372	0.9978
6	6-100630146-102636772	PUFAs%, SFAs	0.9323	0.9415	rs150247372	0.9994
6	6-100630146-102636772	PUFAs%, Total FAs	0.6767	0.712	rs150247372	0.9959
6	6-100630146-102636772	SFAs, PUFAs/MUFAs	0.6671	0.7132	rs150247372	0.9969
6	6-100630146-102636772	SFAs, PUFAs/SFAs	0.9591	0.9654	rs150247372	0.9994
6	6-100630146-102636772	SFAs, SFAs%	0.6928	0.7258	rs150247372	0.9959
6	6-100630146-102636772	SFAs, Total FAs	0.8733	0.9099	rs150247372	0.8869
6	6-100630146-102636772	SFAs%, PUFAs/SFAs	0.5874	0.6095	rs150247372	0.9934
6	6-100630146-102636772	Total FAs, PUFAs/SFAs	0.7778	0.807	rs150247372	0.9967
6	6-108464380-110304247	MUFAs%, PUFAs/MUFAs	0.5573	0.691	rs11752394	0.0805
6	6-110304247-112345014	LA, MUFAs	0.363	0.5166	6:111088360_GA_G	0.0311
6	6-110304247-112345014	LA, Total FAs	0.3862	0.5349	6:111088360_GA_G	0.0275
6	6-110304247-112345014	MUFAs, MUFAs%	0.3751	0.6215	rs7450134	0.2855
6	6-110304247-112345014	MUFAs, PUFAs/MUFAs	0.3444	0.564	rs7450134	0.3528
6	6-110304247-112345014	MUFAs, SFAs	0.7421	0.9564	6:111088360_GA_G	0.0858
6	6-110304247-112345014	MUFAs, Total FAs	0.7846	0.9873	6:111088360_GA_G	0.092
6	6-110304247-112345014	MUFAs%, PUFAs/MUFAs	0.5407	0.6501	rs7450134	0.7653
6	6-110304247-112345014	Omega-6 PUFAs, MUFAs	0.6741	0.8731	6:111088360_GA_G	0.0372
6	6-110304247-112345014	Omega-6 PUFAs, SFAs	0.6417	0.8355	6:111088360_GA_G	0.0308
6	6-110304247-112345014	Omega-6 PUFAs, Total FAs	0.6976	0.8802	6:111088360_GA_G	0.032
6	6-110304247-112345014	Omega-6%, MUFAs	0.4445	0.6756	6:111088360_GA_G	0.1159
6	6-110304247-112345014	Omega-6%, SFAs	0.4077	0.6266	6:111088360_GA_G	0.0968
6	6-110304247-112345014	Omega-6%, Total FAs	0.4202	0.6535	6:111088360_GA_G	0.1198
6	6-110304247-112345014	PUFAs, MUFAs	0.7111	0.9224	6:111088360_GA_G	0.0633
6	6-110304247-112345014	PUFAs, Omega-6 PUFAs	0.6493	0.8227	rs9372264	0.0258
6	6-110304247-112345014	PUFAs, Omega-6%	0.3055	0.5223	6:111088360_GA_G	0.0917
6	6-110304247-112345014	PUFAs, SFAs	0.6783	0.8844	6:111088360_GA_G	0.0524
6	6-110304247-112345014	PUFAs, Total FAs	0.7318	0.9247	6:111088360_GA_G	0.0545
6	6-110304247-112345014	SFAs, MUFAs%	0.2874	0.5229	rs7450134	0.2427
6	6-110304247-112345014	SFAs, Total FAs	0.7514	0.9534	6:111088360_GA_G	0.0774
6	6-110304247-112345014	Total FAs, MUFAs%	0.2856	0.5398	rs7450134	0.135
6	6-114220833-116131396	LA, MUFAs	0.6999	0.7255	6:114263914_AG_A	0.9991
6	6-114220833-116131396	LA, Total FAs	0.8591	0.8694	6:114263914_AG_A	0.9995
6	6-114220833-116131396	Omega-6 PUFAs, LA	0.9799	0.9815	6:114263914_AG_A	0.9997
6	6-114220833-116131396	Omega-6 PUFAs, MUFAs	0.6138	0.6403	6:114263914_AG_A	0.9978
6	6-114220833-116131396	Omega-6 PUFAs, Total FAs	0.8064	0.818	6:114263914_AG_A	0.9983
6	6-114220833-116131396	PUFAs, LA	0.9706	0.973	6:114263914_AG_A	0.9991
6	6-114220833-116131396	PUFAs, MUFAs	0.5284	0.5563	6:114263914_AG_A	0.9951
6	6-114220833-116131396	PUFAs, Omega-6 PUFAs	0.9563	0.9595	6:114263914_AG_A	0.9962
6	6-114220833-116131396	PUFAs, Total FAs	0.7468	0.7602	6:114263914_AG_A	0.9955
6	6-114220833-116131396	PUFAs%, PUFAs/SFAs	0.5046	0.5351	rs142226835	0.385
6	6-116131396-117672972	DHA, LA	0.9213	0.9723	rs3756772	0.0938
6	6-116131396-117672972	DHA, MUFAs	0.9156	0.9676	rs3798232	0.0772
6	6-116131396-117672972	DHA, SFAs	0.9167	0.9684	rs3798232	0.0879
6	6-116131396-117672972	DHA, Total FAs	0.9213	0.9723	rs3756772	0.0886
6	6-116131396-117672972	LA, MUFAs	0.9526	0.9971	rs3756772	0.1131
6	6-116131396-117672972	LA, SFAs	0.9544	0.9976	rs3756772	0.1127
6	6-116131396-117672972	LA, Total FAs	0.958	1	rs3756772	0.1256
6	6-116131396-117672972	MUFAs, SFAs	0.9495	0.9945	rs3756772	0.0944
6	6-116131396-117672972	MUFAs, Total FAs	0.953	0.9971	rs3756772	0.106
6	6-116131396-117672972	Omega-3 PUFAs, DHA	0.9096	0.9608	rs3798232	0.084
6	6-116131396-117672972	Omega-3 PUFAs, LA	0.9458	0.9917	rs3756772	0.1168
6	6-116131396-117672972	Omega-3 PUFAs, MUFAs	0.941	0.9881	rs3756772	0.0966
6	6-116131396-117672972	Omega-3 PUFAs, Omega-6 PUFAs	0.9462	0.9918	rs3756772	0.1064
6	6-116131396-117672972	Omega-3 PUFAs, SFAs	0.9425	0.9889	rs3756772	0.0974
6	6-116131396-117672972	Omega-3 PUFAs, Total FAs	0.9463	0.9918	rs3756772	0.1095
6	6-116131396-117672972	Omega-6 PUFAs, DHA	0.9213	0.9724	rs3756772	0.086
6	6-116131396-117672972	Omega-6 PUFAs, LA	0.9587	1	rs3822855	0.1235
6	6-116131396-117672972	Omega-6 PUFAs, MUFAs	0.9532	0.9971	rs3756772	0.1026
6	6-116131396-117672972	Omega-6 PUFAs, SFAs	0.9552	0.9977	rs3822854	0.1015
6	6-116131396-117672972	Omega-6 PUFAs, Total FAs	0.9588	1	rs3756772	0.1132
6	6-116131396-117672972	PUFAs, DHA	0.9221	0.9726	rs3756772	0.0948
6	6-116131396-117672972	PUFAs, LA	0.9588	1	rs3756772	0.1334
6	6-116131396-117672972	PUFAs, MUFAs	0.9533	0.9971	rs3756772	0.114
6	6-116131396-117672972	PUFAs, Omega-3 PUFAs	0.9468	0.9919	rs3756772	0.1171
6	6-116131396-117672972	PUFAs, Omega-6 PUFAs	0.9595	1	rs3756772	0.1202
6	6-116131396-117672972	PUFAs, SFAs	0.9555	0.9977	rs3756772	0.1125
6	6-116131396-117672972	PUFAs, Total FAs	0.959	1	rs3756772	0.1253
6	6-116131396-117672972	SFAs, Total FAs	0.9551	0.9977	rs3756772	0.105
6	6-119963278-120512128	MUFAs, SFAs	0.5882	0.5918	rs140668537	0.9901
6	6-119963278-120512128	Omega-6%, MUFAs	0.7075	0.7104	rs140668537	0.9994
6	6-119963278-120512128	Omega-6%, PUFAs/SFAs	0.7654	0.7676	rs140668537	0.9995
6	6-119963278-120512128	Omega-6%, SFAs	0.8769	0.8787	rs140668537	0.9995
6	6-119963278-120512128	Omega-6%, Total FAs	0.6201	0.6248	rs140668537	0.9982
6	6-119963278-120512128	PUFAs%, Omega-6%	0.5817	0.5851	rs140668537	0.9991
6	6-119963278-120512128	SFAs, PUFAs/SFAs	0.6562	0.6592	rs140668537	0.9987
6	6-119963278-120512128	SFAs, Total FAs	0.498	0.5031	rs140668537	0.9609
6	6-125424383-127540461	LA, MUFAs	0.6773	0.9999	6:127188095_AG_A	0.0931
6	6-125424383-127540461	LA, SFAs	0.7239	0.9999	6:127188095_AG_A	0.0873
6	6-125424383-127540461	LA, Total FAs	0.7405	0.9999	6:127188095_AG_A	0.1143
6	6-125424383-127540461	LA%, MUFAs%	0.9916	0.997	rs577721086	0.9713
6	6-125424383-127540461	LA%, PUFAs/MUFAs	0.9941	0.9977	rs577721086	0.9753
6	6-125424383-127540461	LA%, PUFAs/SFAs	0.9764	0.9927	rs577721086	0.9433
6	6-125424383-127540461	LA%, SFAs%	0.4352	0.5329	rs577721086	0.7913
6	6-125424383-127540461	LA%, Degree of unsaturation	0.9451	0.9702	rs577721086	0.9001
6	6-125424383-127540461	MUFAs, MUFAs%	0.6322	1	rs987763	0.2956
6	6-125424383-127540461	MUFAs, PUFAs/MUFAs	0.5655	1	rs577721086	0.3831
6	6-125424383-127540461	MUFAs, PUFAs/SFAs	0.7507	0.999	rs1936805	0.1485
6	6-125424383-127540461	MUFAs, SFAs	0.7164	1	rs34387931	0.1003
6	6-125424383-127540461	MUFAs, Total FAs	0.7124	1	rs34387931	0.1244
6	6-125424383-127540461	MUFAs%, PUFAs/MUFAs	0.9965	1	rs577721086	0.9568
6	6-125424383-127540461	MUFAs%, PUFAs/SFAs	0.9845	0.9999	rs577721086	0.8907
6	6-125424383-127540461	MUFAs%, SFAs%	0.4804	0.5922	rs577721086	0.8165
6	6-125424383-127540461	MUFAs%, Degree of unsaturation	0.9592	0.9841	rs577721086	0.8762
6	6-125424383-127540461	Omega-3 PUFAs, LA	0.3002	0.5402	6:127188095_AG_A	0.0599
6	6-125424383-127540461	Omega-3 PUFAs, LA%	0.3601	0.5436	rs577721086	0.8035
6	6-125424383-127540461	Omega-3 PUFAs, MUFAs%	0.4599	0.6712	rs577721086	0.7221
6	6-125424383-127540461	Omega-3 PUFAs, Omega-6 PUFAs	0.3051	0.5447	6:127188095_AG_A	0.0469
6	6-125424383-127540461	Omega-3 PUFAs, Omega-6%	0.5735	0.7512	rs577721086	0.7106
6	6-125424383-127540461	Omega-3 PUFAs, PUFAs/MUFAs	0.5245	0.7177	rs577721086	0.7531
6	6-125424383-127540461	Omega-3 PUFAs, PUFAs/SFAs	0.2651	0.5067	rs577721086	0.5734
6	6-125424383-127540461	Omega-3 PUFAs, PUFAs%	0.449	0.663	rs577721086	0.7116
6	6-125424383-127540461	Omega-3 PUFAs, SFAs	0.2972	0.5375	rs34387931	0.0512
6	6-125424383-127540461	Omega-3 PUFAs, Total FAs	0.3123	0.5512	rs34387931	0.059
6	6-125424383-127540461	Omega-6 PUFAs, LA	0.7311	0.9999	6:127188095_AG_A	0.1044
6	6-125424383-127540461	Omega-6 PUFAs, MUFAs	0.6781	1	rs34387931	0.08
6	6-125424383-127540461	Omega-6 PUFAs, SFAs	0.7266	1	rs34387931	0.0764
6	6-125424383-127540461	Omega-6 PUFAs, Total FAs	0.7428	1	6:127188095_AG_A	0.09
6	6-125424383-127540461	Omega-6%, LA%	0.995	0.9979	rs577721086	0.9692
6	6-125424383-127540461	Omega-6%, MUFAs%	0.9971	1	rs577721086	0.9503
6	6-125424383-127540461	Omega-6%, PUFAs/MUFAs	0.9983	1	rs577721086	0.9567
6	6-125424383-127540461	Omega-6%, PUFAs/SFAs	0.9896	1	rs577721086	0.9198
6	6-125424383-127540461	Omega-6%, SFAs%	0.5757	0.6707	rs577721086	0.8472
6	6-125424383-127540461	Omega-6%, Degree of unsaturation	0.9722	0.9889	rs577721086	0.8845
6	6-125424383-127540461	PUFAs/MUFAs, PUFAs/SFAs	0.9882	1	rs577721086	0.9113
6	6-125424383-127540461	PUFAs/MUFAs, Degree of unsaturation	0.9681	0.9874	rs577721086	0.8996
6	6-125424383-127540461	PUFAs, LA	0.7312	0.9999	6:127188095_AG_A	0.1103
6	6-125424383-127540461	PUFAs, MUFAs	0.6821	1	rs34387931	0.0915
6	6-125424383-127540461	PUFAs, Omega-3 PUFAs	0.3201	0.5582	6:127188095_AG_A	0.0469
6	6-125424383-127540461	PUFAs, Omega-6 PUFAs	0.7359	1	6:127188095_AG_A	0.0859
6	6-125424383-127540461	PUFAs, SFAs	0.7297	1	rs34387931	0.0876
6	6-125424383-127540461	PUFAs, Total FAs	0.7469	1	rs34387931	0.0976
6	6-125424383-127540461	PUFAs%, LA%	0.9911	0.9969	rs577721086	0.9697
6	6-125424383-127540461	PUFAs%, MUFAs	0.6903	1	rs577721086	0.164
6	6-125424383-127540461	PUFAs%, MUFAs%	0.9944	1	rs577721086	0.9425
6	6-125424383-127540461	PUFAs%, Omega-6%	0.9969	1	rs577721086	0.9492
6	6-125424383-127540461	PUFAs%, PUFAs/MUFAs	0.9962	1	rs577721086	0.9528
6	6-125424383-127540461	PUFAs%, PUFAs/SFAs	0.9847	0.9999	rs577721086	0.8328
6	6-125424383-127540461	PUFAs%, SFAs%	0.505	0.6127	rs577721086	0.7118
6	6-125424383-127540461	PUFAs%, Degree of unsaturation	0.959	0.984	rs577721086	0.8357
6	6-125424383-127540461	SFAs, Total FAs	0.7515	1	rs34387931	0.1227
6	6-125424383-127540461	SFAs%, PUFAs/MUFAs	0.5446	0.6454	rs577721086	0.8462
6	6-125424383-127540461	SFAs%, PUFAs/SFAs	0.5004	0.6087	rs577721086	0.3051
6	6-125424383-127540461	SFAs%, Degree of unsaturation	0.5867	0.6562	rs145881926	0.6643
6	6-125424383-127540461	Degree of unsaturation, PUFAs/SFAs	0.9407	0.977	rs577721086	0.5084
6	6-129861031-130935454	LA, MUFAs	0.8942	0.9865	rs72989401	0.2308
6	6-129861031-130935454	LA, SFAs	0.769	0.9673	rs72989401	0.259
6	6-129861031-130935454	LA, Total FAs	0.9235	0.9904	rs72989401	0.2609
6	6-129861031-130935454	MUFAs, MUFAs%	0.6519	0.9911	rs7740107	0.1245
6	6-129861031-130935454	MUFAs, PUFAs/MUFAs	0.5434	0.9955	rs7740107	0.1884
6	6-129861031-130935454	MUFAs, SFAs	0.8537	0.9998	rs72989401	0.1495
6	6-129861031-130935454	MUFAs, Total FAs	0.9124	1	rs72989401	0.2965
6	6-129861031-130935454	MUFAs%, PUFAs/MUFAs	0.9023	0.9976	rs113385622	0.1019
6	6-129861031-130935454	MUFAs%, PUFAs/SFAs	0.5836	0.8287	rs113385622	0.1214
6	6-129861031-130935454	Omega-3 PUFAs, LA	0.6927	0.7679	rs72989401	0.0918
6	6-129861031-130935454	Omega-3 PUFAs, MUFAs	0.6116	0.7117	rs72989401	0.1189
6	6-129861031-130935454	Omega-3 PUFAs, Omega-6 PUFAs	0.6848	0.7642	rs72989401	0.1067
6	6-129861031-130935454	Omega-3 PUFAs, SFAs	0.4161	0.553	rs72989401	0.1081
6	6-129861031-130935454	Omega-3 PUFAs, Total FAs	0.6841	0.7674	rs72989401	0.1419
6	6-129861031-130935454	Omega-6 PUFAs, LA	0.9245	0.9858	rs72989401	0.1888
6	6-129861031-130935454	Omega-6 PUFAs, MUFAs	0.8959	0.9918	rs72989401	0.2601
6	6-129861031-130935454	Omega-6 PUFAs, SFAs	0.7815	0.9808	rs72989401	0.2788
6	6-129861031-130935454	Omega-6 PUFAs, Total FAs	0.9247	0.9942	rs72989401	0.2939
6	6-129861031-130935454	Omega-6%, MUFAs	0.6652	0.9977	rs7740107	0.1111
6	6-129861031-130935454	Omega-6%, MUFAs%	0.858	0.9964	rs113385622	0.1153
6	6-129861031-130935454	Omega-6%, PUFAs/MUFAs	0.8727	0.9985	rs113385622	0.1445
6	6-129861031-130935454	Omega-6%, PUFAs/SFAs	0.6515	0.8648	rs6914419	0.2248
6	6-129861031-130935454	Omega-6%, SFAs	0.7525	0.9982	rs9375702	0.0989
6	6-129861031-130935454	Omega-6%, Total FAs	0.5288	0.9958	rs9375702	0.0892
6	6-129861031-130935454	PUFAs/MUFAs, PUFAs/SFAs	0.7694	0.916	rs11154521	0.2031
6	6-129861031-130935454	PUFAs, LA	0.9367	0.9917	rs72989401	0.1834
6	6-129861031-130935454	PUFAs, MUFAs	0.9142	0.9993	rs72989401	0.248
6	6-129861031-130935454	PUFAs, Omega-3 PUFAs	0.7286	0.8007	rs72989401	0.0998
6	6-129861031-130935454	PUFAs, Omega-6 PUFAs	0.937	0.9947	rs72989401	0.2092
6	6-129861031-130935454	PUFAs, SFAs	0.8118	0.9981	rs72989401	0.2744
6	6-129861031-130935454	PUFAs, Total FAs	0.9385	0.9995	rs72989401	0.279
6	6-129861031-130935454	PUFAs%, MUFAs%	0.8461	0.9922	rs113385622	0.1319
6	6-129861031-130935454	PUFAs%, Omega-6%	0.8309	0.9937	rs113385622	0.1562
6	6-129861031-130935454	PUFAs%, PUFAs/MUFAs	0.8917	0.9961	rs113385622	0.126
6	6-129861031-130935454	PUFAs%, PUFAs/SFAs	0.9437	0.9799	rs11154521	0.3685
6	6-129861031-130935454	SFAs, MUFAs%	0.6797	0.9918	rs7740107	0.1356
6	6-129861031-130935454	SFAs, PUFAs/MUFAs	0.6126	0.9961	rs7740107	0.1752
6	6-129861031-130935454	SFAs, Total FAs	0.8493	0.9998	rs72989401	0.2466
6	6-129861031-130935454	Total FAs, MUFAs%	0.5677	0.9873	rs72989401	0.0997
6	6-130935454-132765669	Omega-3%, DHA%	0.5331	0.5463	rs557495466	0.9948
6	6-130935454-132765669	Omega-6 PUFAs, LA	0.5167	0.6387	rs2781622	0.0545
6	6-130935454-132765669	PUFAs, LA	0.5259	0.6551	rs2781622	0.0564
6	6-130935454-132765669	PUFAs, Omega-6 PUFAs	0.4389	0.5559	rs2781624	0.0526
6	6-132765669-134244243	LA, MUFAs	0.7674	0.8655	rs212766	0.3076
6	6-132765669-134244243	LA, Total FAs	0.7799	0.8474	rs212766	0.5375
6	6-132765669-134244243	MUFAs, MUFAs%	0.4563	0.5275	rs780804196	0.1739
6	6-132765669-134244243	MUFAs, Total FAs	0.897	0.9416	rs780804196	0.3024
6	6-132765669-134244243	Omega-6 PUFAs, LA	0.9103	0.9347	rs212766	0.8261
6	6-132765669-134244243	Omega-6 PUFAs, MUFAs	0.7969	0.8733	rs780804196	0.1431
6	6-132765669-134244243	Omega-6 PUFAs, Total FAs	0.7618	0.8269	rs212766	0.3014
6	6-132765669-134244243	PUFAs, LA	0.9562	0.971	rs212766	0.9071
6	6-132765669-134244243	PUFAs, MUFAs	0.8501	0.9249	rs212766	0.2162
6	6-132765669-134244243	PUFAs, Omega-6 PUFAs	0.9222	0.9463	rs212766	0.8185
6	6-132765669-134244243	PUFAs, Total FAs	0.8359	0.894	rs212766	0.4394
6	6-134244243-136224177	LA, MUFAs	0.6434	0.6661	rs61712011	0.8639
6	6-134244243-136224177	LA, Total FAs	0.5434	0.5703	rs61712011	0.8288
6	6-134244243-136224177	MUFAs, Total FAs	0.477	0.5025	rs61712011	0.7394
6	6-134244243-136224177	Omega-6 PUFAs, LA	0.5502	0.5804	rs61712011	0.8349
6	6-138822629-139845436	DHA%, LA%	0.6822	0.7768	rs654689	0.1233
6	6-138822629-139845436	DHA%, MUFAs	0.8311	0.8831	rs4052908	0.3076
6	6-138822629-139845436	DHA%, MUFAs%	0.7598	0.8328	rs540973884	0.1588
6	6-138822629-139845436	DHA%, PUFAs/MUFAs	0.7444	0.8218	rs540973884	0.1918
6	6-138822629-139845436	DHA%, PUFAs/SFAs	0.7291	0.8108	rs540973884	0.2274
6	6-138822629-139845436	DHA%, SFAs	0.8159	0.8725	rs540973884	0.3656
6	6-138822629-139845436	DHA%, SFAs%	0.7181	0.802	rs540973884	0.2484
6	6-138822629-139845436	DHA%, Total FAs	0.8474	0.8944	rs4052908	0.4057
6	6-138822629-139845436	DHA%, Degree of unsaturation	0.6751	0.7525	rs540973884	0.1761
6	6-138822629-139845436	LA%, MUFAs	0.9321	1	rs199607859	0.1867
6	6-138822629-139845436	LA%, MUFAs%	0.9527	1	rs654689	0.1368
6	6-138822629-139845436	LA%, Omega-3/omega-6	0.4436	0.5279	rs199607859	0.3892
6	6-138822629-139845436	LA%, PUFAs/MUFAs	0.9613	1	rs654689	0.1571
6	6-138822629-139845436	LA%, PUFAs/SFAs	0.9651	1	rs199607859	0.227
6	6-138822629-139845436	LA%, SFAs	0.9371	1	rs199607859	0.25
6	6-138822629-139845436	LA%, SFAs%	0.9541	0.9992	rs199607859	0.2312
6	6-138822629-139845436	LA%, Total FAs	0.8946	1	rs199607859	0.2239
6	6-138822629-139845436	LA%, Degree of unsaturation	0.859	0.9572	rs199607859	0.145
6	6-138822629-139845436	MUFAs, MUFAs%	0.9422	1	rs540973884	0.1608
6	6-138822629-139845436	MUFAs, PUFAs/MUFAs	0.942	1	rs540973884	0.1804
6	6-138822629-139845436	MUFAs, PUFAs/SFAs	0.9393	1	rs540973884	0.2083
6	6-138822629-139845436	MUFAs, SFAs	0.9611	1	rs540973884	0.3424
6	6-138822629-139845436	MUFAs, SFAs%	0.9295	0.9988	rs540973884	0.2508
6	6-138822629-139845436	MUFAs, Total FAs	0.9679	1	rs4052908	0.4859
6	6-138822629-139845436	MUFAs, Degree of unsaturation	0.8702	0.9608	rs540973884	0.2507
6	6-138822629-139845436	MUFAs%, PUFAs/MUFAs	0.9554	1	rs672457	0.1875
6	6-138822629-139845436	MUFAs%, PUFAs/SFAs	0.9516	1	rs672457	0.1298
6	6-138822629-139845436	MUFAs%, SFAs%	0.9368	0.999	rs672457	0.0997
6	6-138822629-139845436	MUFAs%, Degree of unsaturation	0.8732	0.9618	rs672457	0.1025
6	6-138822629-139845436	Omega-3/omega-6, PUFAs/SFAs	0.4298	0.5156	rs199607859	0.1993
6	6-138822629-139845436	Omega-3 PUFAs, DHA%	0.672	0.7574	rs632057	0.0926
6	6-138822629-139845436	Omega-3 PUFAs, LA%	0.905	0.9816	rs199607859	0.4046
6	6-138822629-139845436	Omega-3 PUFAs, MUFAs	0.9011	0.9808	rs71562509	0.1532
6	6-138822629-139845436	Omega-3 PUFAs, MUFAs%	0.8723	0.9748	rs71562509	0.1499
6	6-138822629-139845436	Omega-3 PUFAs, Omega-3/omega-6	0.5546	0.6173	rs4896469	0.2035
6	6-138822629-139845436	Omega-3 PUFAs, Omega-6%	0.9227	0.9851	rs199607859	0.4053
6	6-138822629-139845436	Omega-3 PUFAs, PUFAs/MUFAs	0.8746	0.9753	rs71562509	0.1722
6	6-138822629-139845436	Omega-3 PUFAs, PUFAs/SFAs	0.9045	0.9815	rs199607859	0.1984
6	6-138822629-139845436	Omega-3 PUFAs, PUFAs%	0.8892	0.9783	rs199607859	0.2067
6	6-138822629-139845436	Omega-3 PUFAs, SFAs	0.9208	0.9847	rs4896469	0.1805
6	6-138822629-139845436	Omega-3 PUFAs, SFAs%	0.923	0.9842	rs4896469	0.2053
6	6-138822629-139845436	Omega-3 PUFAs, Total FAs	0.9156	0.9837	rs4896469	0.1382
6	6-138822629-139845436	Omega-3 PUFAs, Degree of unsaturation	0.8486	0.9365	rs4896469	0.1944
6	6-138822629-139845436	Omega-6 PUFAs, LA	0.7673	0.8382	rs4391279	0.5402
6	6-138822629-139845436	Omega-6 PUFAs, MUFAs	0.4541	0.7393	rs4052908	0.5688
6	6-138822629-139845436	Omega-6 PUFAs, SFAs	0.3826	0.6895	rs4052908	0.4142
6	6-138822629-139845436	Omega-6 PUFAs, Total FAs	0.5268	0.7844	rs4052908	0.6559
6	6-138822629-139845436	Omega-6%, DHA%	0.6766	0.7727	rs71562509	0.1203
6	6-138822629-139845436	Omega-6%, LA%	0.9745	1	rs199607859	0.4297
6	6-138822629-139845436	Omega-6%, MUFAs	0.9415	1	rs71562509	0.2859
6	6-138822629-139845436	Omega-6%, MUFAs%	0.9538	1	rs71562509	0.167
6	6-138822629-139845436	Omega-6%, Omega-3/omega-6	0.4891	0.568	rs199607859	0.4119
6	6-138822629-139845436	Omega-6%, PUFAs/MUFAs	0.9621	1	rs199607859	0.1892
6	6-138822629-139845436	Omega-6%, PUFAs/SFAs	0.9654	1	rs199607859	0.2798
6	6-138822629-139845436	Omega-6%, SFAs	0.9473	1	rs71562509	0.2835
6	6-138822629-139845436	Omega-6%, SFAs%	0.9546	0.9993	rs199607859	0.2844
6	6-138822629-139845436	Omega-6%, Total FAs	0.9126	1	rs71562509	0.2991
6	6-138822629-139845436	Omega-6%, Degree of unsaturation	0.8568	0.9565	rs199607859	0.1835
6	6-138822629-139845436	PUFAs/MUFAs, PUFAs/SFAs	0.9592	1	rs672457	0.1206
6	6-138822629-139845436	PUFAs/MUFAs, Degree of unsaturation	0.8746	0.9622	rs672457	0.1117
6	6-138822629-139845436	PUFAs, DHA%	0.6834	0.764	rs4052908	0.4225
6	6-138822629-139845436	PUFAs, LA	0.5704	0.7147	rs4391279	0.4275
6	6-138822629-139845436	PUFAs, LA%	0.6884	0.919	rs199607859	0.2077
6	6-138822629-139845436	PUFAs, MUFAs	0.907	0.979	rs4052908	0.5598
6	6-138822629-139845436	PUFAs, MUFAs%	0.7967	0.9512	rs4052908	0.2361
6	6-138822629-139845436	PUFAs, Omega-3 PUFAs	0.7963	0.9239	rs4052908	0.1383
6	6-138822629-139845436	PUFAs, Omega-6 PUFAs	0.9085	0.9546	rs4391279	0.3954
6	6-138822629-139845436	PUFAs, Omega-6%	0.7224	0.9297	rs71562509	0.2496
6	6-138822629-139845436	PUFAs, PUFAs/MUFAs	0.7458	0.9367	rs540973884	0.1705
6	6-138822629-139845436	PUFAs, PUFAs/SFAs	0.7349	0.9335	rs540973884	0.1982
6	6-138822629-139845436	PUFAs, PUFAs%	0.7273	0.9312	rs540973884	0.168
6	6-138822629-139845436	PUFAs, SFAs	0.8841	0.9736	rs4052908	0.4043
6	6-138822629-139845436	PUFAs, SFAs%	0.7548	0.9365	rs540973884	0.1853
6	6-138822629-139845436	PUFAs, Total FAs	0.9279	0.9839	rs4052908	0.6346
6	6-138822629-139845436	PUFAs, Degree of unsaturation	0.7115	0.867	rs4052908	0.1662
6	6-138822629-139845436	PUFAs%, DHA%	0.732	0.8129	rs540973884	0.1833
6	6-138822629-139845436	PUFAs%, LA%	0.9659	1	rs199607859	0.1968
6	6-138822629-139845436	PUFAs%, MUFAs	0.941	1	rs540973884	0.1654
6	6-138822629-139845436	PUFAs%, MUFAs%	0.9557	1	rs672457	0.1637
6	6-138822629-139845436	PUFAs%, Omega-6%	0.9664	1	rs199607859	0.2415
6	6-138822629-139845436	PUFAs%, PUFAs/MUFAs	0.9625	1	rs672457	0.1531
6	6-138822629-139845436	PUFAs%, PUFAs/SFAs	0.9625	1	rs654689	0.1346
6	6-138822629-139845436	PUFAs%, SFAs	0.9437	1	rs540973884	0.2055
6	6-138822629-139845436	PUFAs%, SFAs%	0.9509	0.9992	rs654689	0.1263
6	6-138822629-139845436	PUFAs%, Total FAs	0.9128	1	rs540973884	0.2365
6	6-138822629-139845436	PUFAs%, Degree of unsaturation	0.8718	0.9613	rs540973884	0.1026
6	6-138822629-139845436	SFAs, MUFAs%	0.9393	1	rs540973884	0.2202
6	6-138822629-139845436	SFAs, Omega-3/omega-6	0.4344	0.5197	rs4896469	0.1809
6	6-138822629-139845436	SFAs, PUFAs/MUFAs	0.9425	1	rs540973884	0.2331
6	6-138822629-139845436	SFAs, PUFAs/SFAs	0.9456	1	rs540973884	0.2428
6	6-138822629-139845436	SFAs, SFAs%	0.9423	0.999	rs540973884	0.2657
6	6-138822629-139845436	SFAs, Total FAs	0.9626	1	rs4052908	0.3219
6	6-138822629-139845436	SFAs, Degree of unsaturation	0.8803	0.964	rs540973884	0.2991
6	6-138822629-139845436	SFAs%, Omega-3/omega-6	0.485	0.5637	rs4896469	0.1781
6	6-138822629-139845436	SFAs%, PUFAs/MUFAs	0.9459	0.9991	rs654689	0.1105
6	6-138822629-139845436	SFAs%, PUFAs/SFAs	0.9525	0.9992	rs654689	0.1201
6	6-138822629-139845436	SFAs%, Degree of unsaturation	0.8784	0.9623	rs540973884	0.1226
6	6-138822629-139845436	Total FAs, MUFAs%	0.927	1	rs4052908	0.1949
6	6-138822629-139845436	Total FAs, PUFAs/MUFAs	0.9163	1	rs540973884	0.2516
6	6-138822629-139845436	Total FAs, PUFAs/SFAs	0.9162	1	rs540973884	0.2774
6	6-138822629-139845436	Total FAs, SFAs%	0.9166	0.9986	rs540973884	0.2844
6	6-138822629-139845436	Total FAs, Degree of unsaturation	0.8666	0.9597	rs540973884	0.2458
6	6-138822629-139845436	Degree of unsaturation, PUFAs/SFAs	0.8742	0.9621	rs540973884	0.1229
6	6-139845436-142288479	LA%, MUFAs	0.4133	0.6861	rs9403146	0.0159
6	6-139845436-142288479	LA%, MUFAs%	0.3482	0.5521	rs12662151	0.0186
6	6-139845436-142288479	LA%, PUFAs/MUFAs	0.5683	0.8477	rs35957530	0.0197
6	6-139845436-142288479	LA%, PUFAs/SFAs	0.4451	0.684	rs9403146	0.0183
6	6-139845436-142288479	LA%, SFAs	0.3095	0.5652	rs9403146	0.0153
6	6-139845436-142288479	MUFAs, PUFAs/MUFAs	0.4031	0.6513	rs9376503	0.0217
6	6-139845436-142288479	MUFAs, PUFAs/SFAs	0.2993	0.5016	rs9403146	0.0154
6	6-139845436-142288479	MUFAs, SFAs	0.5689	0.7142	rs75206810	0.6536
6	6-139845436-142288479	MUFAs, Total FAs	0.5047	0.6278	rs75206810	0.693
6	6-139845436-142288479	MUFAs%, PUFAs/MUFAs	0.3394	0.5281	rs12662151	0.0194
6	6-139845436-142288479	Omega-3 PUFAs, Omega-3/omega-6	0.9763	0.9798	6:140997042_TTGAAAA_T	0.9921
6	6-139845436-142288479	Omega-3 PUFAs, Omega-3%	0.97	0.974	6:140997042_TTGAAAA_T	0.9926
6	6-139845436-142288479	Omega-3%, Omega-3/omega-6	0.988	0.9904	6:140997042_TTGAAAA_T	0.9907
6	6-139845436-142288479	Omega-6%, LA%	0.6316	0.9336	rs9403146	0.0203
6	6-139845436-142288479	Omega-6%, MUFAs	0.4811	0.748	rs75206810	0.0791
6	6-139845436-142288479	Omega-6%, MUFAs%	0.3773	0.586	rs35957530	0.0195
6	6-139845436-142288479	Omega-6%, PUFAs/MUFAs	0.6019	0.8814	rs9403146	0.0217
6	6-139845436-142288479	Omega-6%, PUFAs/SFAs	0.4754	0.718	rs9403146	0.0204
6	6-139845436-142288479	Omega-6%, SFAs	0.4251	0.6722	rs75206810	0.1976
6	6-139845436-142288479	PUFAs/MUFAs, PUFAs/SFAs	0.4273	0.6483	rs9403146	0.0195
6	6-139845436-142288479	PUFAs%, LA%	0.5902	0.8761	rs9403146	0.0201
6	6-139845436-142288479	PUFAs%, MUFAs	0.4202	0.677	rs9403146	0.017
6	6-139845436-142288479	PUFAs%, MUFAs%	0.353	0.5478	rs9403146	0.0188
6	6-139845436-142288479	PUFAs%, Omega-6%	0.6235	0.9091	rs9403146	0.0223
6	6-139845436-142288479	PUFAs%, PUFAs/MUFAs	0.5675	0.8301	rs9403146	0.0212
6	6-139845436-142288479	PUFAs%, PUFAs/SFAs	0.448	0.6745	rs9403146	0.0199
6	6-139845436-142288479	PUFAs%, SFAs	0.319	0.5616	rs75206810	0.0172
6	6-139845436-142288479	SFAs, PUFAs/MUFAs	0.3025	0.5358	rs9376503	0.0173
6	6-139845436-142288479	SFAs, Total FAs	0.6635	0.7437	rs75206810	0.8266
6	6-142288479-145319810	PUFAs, LA	0.446	0.5249	rs9484680	0.3801
6	6-142288479-145319810	PUFAs, Omega-6 PUFAs	0.6832	0.7516	rs9484680	0.3431
6	6-142288479-145319810	PUFAs, Total FAs	0.4426	0.5326	rs9484680	0.214
6	6-146665424-148920352	MUFAs, MUFAs%	0.6041	0.6275	rs563866651	0.9907
6	6-146665424-148920352	MUFAs, PUFAs/MUFAs	0.8599	0.8701	rs563866651	0.9975
6	6-146665424-148920352	MUFAs%, PUFAs/MUFAs	0.8585	0.8728	rs563866651	0.9861
6	6-146665424-148920352	Omega-6%, PUFAs/MUFAs	0.5426	0.5802	rs563866651	0.9932
6	6-146665424-148920352	PUFAs/MUFAs, PUFAs/SFAs	0.598	0.6216	rs563866651	0.9952
6	6-146665424-148920352	PUFAs/MUFAs, Degree of unsaturation	0.4747	0.5034	rs563866651	0.9883
6	6-146665424-148920352	PUFAs%, MUFAs	0.8075	0.8186	rs563866651	0.9962
6	6-146665424-148920352	PUFAs%, MUFAs%	0.8034	0.8188	rs563866651	0.9935
6	6-146665424-148920352	PUFAs%, PUFAs/MUFAs	0.9436	0.9484	rs563866651	0.9981
6	6-146665424-148920352	PUFAs%, PUFAs/SFAs	0.5066	0.5293	rs563866651	0.9896
6	6-146665424-148920352	SFAs, PUFAs/MUFAs	0.5168	0.546	rs563866651	0.9953
6	6-151912703-153094496	MUFAs, PUFAs/MUFAs	0.5208	0.5542	rs6935443	0.3152
6	6-151912703-153094496	MUFAs, SFAs	0.9489	0.9645	rs6935443	0.4061
6	6-151912703-153094496	MUFAs, Total FAs	0.9507	0.9674	rs6935443	0.3387
6	6-151912703-153094496	Omega-6 PUFAs, MUFAs	0.4744	0.5625	rs12661437	0.2692
